## Supplementary material for "Transcriptional and genetic sex differences for schizophrenia across the dorsolateral prefrontal cortex, hippocampus, and caudate nucleus": Data S2: differential_expression_analysis_4features_sex.txt (part 103 of 297)

Feature	gencodeID	ensemblID	Symbol	logFC	AveExpr	t	P.Value	adj.P.Val	Type	Tissue
chr11:17119314-17119785(-)	ENSG00000011405.13	ENSG00000011405	PIK3C2A	0.0071315400694319	3.03979417865092	0.162582173433097	0.870932107930462	0.98583443467018	Junction	Caudate
chr11:111912924-111913440(+)	ENSG00000170276.5	ENSG00000170276	HSPB2	-0.0109363967797054	0.52330223446379	-0.162580654614917	0.870933303050349	0.98583443467018	Junction	Caudate
chr19:10395544-10395927(-)	ENSG00000105401.7	ENSG00000105401	CDC37	-0.0046406233792743	3.54604442257432	-0.162570643754025	0.8709411803528	0.985836317515495	Junction	Caudate
chr11:4088739-4091281(+)	ENSG00000167323.10	ENSG00000167323	STIM1	-0.014917780419995	-1.11160355108739	-0.162560019951891	0.870949539977834	0.985838746280944	Junction	Caudate
chr1:21649797-21665210(-)	ENSG00000076864.19	ENSG00000076864	RAP1GAP	0.0103524539326954	3.03347666429372	0.162522209475121	0.870979292287932	0.985839247079166	Junction	Caudate
chr2:201727776-201728511(-)	ENSG00000003393.14	ENSG00000003393	ALS2	0.0072448390019353	0.943420252992837	0.162520594157344	0.870980563353358	0.985839247079166	Junction	Caudate
chr21:25729802-25734332(-)	ENSG00000154723.12	ENSG00000154723	ATP5J	-0.0130240305703015	0.0385305886004862	-0.162518812401338	0.870981965386517	0.985839247079166	Junction	Caudate
chr8:47897295-47898469(-)	ENSG00000253729.7	ENSG00000253729	PRKDC	0.0046099849545848	2.31069513817329	0.162515306525238	0.870984724101313	0.985839247079166	Junction	Caudate
chr19:42368663-42368842(+)	ENSG00000105429.12	ENSG00000105429	MEGF8	-0.0082273994314963	2.09602095036081	-0.162512449893723	0.870986971937656	0.985839247079166	Junction	Caudate
chr9:379936-382512(+)	ENSG00000107099.15	ENSG00000107099	DOCK8	0.0183789948184984	-1.40421815864796	0.162505253566134	0.870992634614084	0.985839247079166	Junction	Caudate
chr3:81646483-81648855(-)	ENSG00000114480.12	ENSG00000114480	GBE1	-0.0085919064223235	0.480843616477535	-0.162504179360258	0.870993479890277	0.985839247079166	Junction	Caudate
chrX:32448639-32454661(-)	ENSG00000198947.15	ENSG00000198947	DMD	-0.0136944756725989	0.498657180285917	-0.162459524924883	0.871028617914166	0.985858763244268	Junction	Caudate
chr15:70904756-70911531(+)	ENSG00000137821.11	ENSG00000137821	LRRC49	-0.0066334274391899	2.30786526176779	-0.162446569076133	0.871038812759424	0.985858763244268	Junction	Caudate
chr9:121329016-121329237(+)	ENSG00000148180.18	ENSG00000148180	GSN	0.0075881211562678	4.6862285925815	0.162439318896179	0.871044517872672	0.985858763244268	Junction	Caudate
chr9:127732279-127732563(-)	ENSG00000160404.17	ENSG00000160404	TOR2A	-0.0156394565943016	-1.14624916138977	-0.162417093049582	0.871062007269761	0.985858763244268	Junction	Caudate
chr15:65481616-65485098(-)	ENSG00000074603.18	ENSG00000074603	DPP8	-0.0050252543968863	2.52840744814473	-0.162412387515296	0.871065710037066	0.985858763244268	Junction	Caudate
chr1:201888782-201889444(+)	ENSG00000198892.6	ENSG00000198892	SHISA4	-0.0091934743311333	2.17039706196551	-0.162391451555865	0.871082184499512	0.985858763244268	Junction	Caudate
chr14:38839205-38948177(-)	ENSG00000259070.5	ENSG00000259070	LINC00639	0.0183598865785931	-0.749426506677531	0.162385308749831	0.871087018271316	0.985858763244268	Junction	Caudate
chr14:77576916-77578954(-)	ENSG00000100596.6	ENSG00000100596	SPTLC2	0.0081838775937977	2.86058300805742	0.162382231215714	0.871089439983597	0.985858763244268	Junction	Caudate
chr22:38741572-38742300(-)	ENSG00000100242.15	ENSG00000100242	SUN2	0.0080794813677599	3.78890051910637	0.162381721876161	0.871089840783121	0.985858763244268	Junction	Caudate
chr2:238334036-238347454(+)	ENSG00000204104.11	ENSG00000204104	TRAF3IP1	-0.0089389042749861	0.552598110129198	-0.162381183057111	0.871090264780112	0.985858763244268	Junction	Caudate
chr1:33541310-33542719(-)	ENSG00000121904.17	ENSG00000121904	CSMD2	0.01346302957378	-0.381511678725175	0.162377952735303	0.871092806722798	0.985858763244268	Junction	Caudate
chr19:45164971-45165126(-)	ENSG00000007255.10	ENSG00000007255	TRAPPC6A	-0.008834851990969	0.544875283994851	-0.162371971542247	0.87109751333169	0.985858763244268	Junction	Caudate
chr5:55344621-55345093(+)	ENSG00000039123.15	ENSG00000039123	SKIV2L2	0.0041367046939313	3.14417293339604	0.162351111288209	0.87111392832962	0.985858763244268	Junction	Caudate
chr1:220761821-220762909(+)	ENSG00000117791.15	ENSG00000117791	MARC2	0.0089678079996564	0.729762289128843	0.162349771693874	0.871114982462418	0.985858763244268	Junction	Caudate
chr15:36644324-36645222(+)	ENSG00000186073.11	ENSG00000186073	C15orf41	0.006949476344003	1.66017704382768	0.162346579418088	0.871117494479497	0.985858763244268	Junction	Caudate
chr13:38878322-38878830(+)	ENSG00000150893.10	ENSG00000150893	FREM2	0.020869294978219	-1.74171176442352	0.162342356082829	0.871120817844211	0.985858763244268	Junction	Caudate
chr11:113323452-113323993(+)	ENSG00000149292.16	ENSG00000149292	TTC12	0.01145271844419	0.487136753317543	0.162339956148343	0.87112270636629	0.985858763244268	Junction	Caudate
chr6:42658134-42658239(+)	ENSG00000024048.10	ENSG00000024048	UBR2	0.005327549481108	2.27010581744834	0.162333269899893	0.871127967817064	0.985858763244268	Junction	Caudate
chr22:31765061-31766584(+)	ENSG00000100150.16	ENSG00000100150	DEPDC5	-0.0061822084890842	1.42716645966884	-0.162332225796494	0.871128789429084	0.985858763244268	Junction	Caudate
chr14:71730302-71733665(+)	ENSG00000197555.9	ENSG00000197555	SIPA1L1	-0.0072271462814714	3.50465383979551	-0.162316981725933	0.871140785107112	0.985864376514774	Junction	Caudate
chr11:3092559-3092866(-)	ENSG00000021762.19	ENSG00000021762	OSBPL5	0.0113700805381634	-0.216787490937174	0.16231012895101	0.871146177618844	0.985864376514774	Junction	Caudate
chr3:119187976-119190244(+)	ENSG00000114638.7	ENSG00000114638	UPK1B	-0.0160876354124455	-1.41434522473605	-0.16229435521478	0.871158590140083	0.985871391152894	Junction	Caudate
chr14:23300865-23301397(-)	ENSG00000235194.8	ENSG00000235194	PPP1R3E	0.0165682914211342	-1.50361497745914	0.162276746156861	0.871172446933161	0.985880040130578	Junction	Caudate
chr14:39150382-39151745(-)	ENSG00000182400.14	ENSG00000182400	TRAPPC6B	0.0076178572298494	1.72043661388747	0.16226569634111	0.871181142194886	0.985882847874477	Junction	Caudate
chr12:122361182-122363982(-)	ENSG00000130779.19	ENSG00000130779	CLIP1	-0.0052993913254301	2.26871907268236	-0.162228439711199	0.87121046009739	0.985904676390324	Junction	Caudate
chr11:47736741-47743952(-)	ENSG00000109920.12	ENSG00000109920	FNBP4	-0.0069669466535695	1.84057177398714	-0.162218939164056	0.871217936274775	0.985904676390324	Junction	Caudate
chrX:75294621-75296341(+)	ENSG00000094841.13	ENSG00000094841	UPRT	-0.0145030738395631	-1.07112020208827	-0.162193354157842	0.871238069703688	0.985904676390324	Junction	Caudate
chr2:54863890-54866765(+)	ENSG00000214595.11	ENSG00000214595	EML6	-0.0088464066163731	0.689620391579692	-0.162190791832588	0.871240086060885	0.985904676390324	Junction	Caudate
chr7:129879643-129880894(-)	ENSG00000186591.11	ENSG00000186591	UBE2H	-0.0047672785462847	2.86025392165315	-0.162189480703779	0.871241117820939	0.985904676390324	Junction	Caudate
chr1:85971394-85987600(-)	ENSG00000171502.14	ENSG00000171502	COL24A1	0.0126950943112416	-0.561541963510433	0.162187361110431	0.871242785782425	0.985904676390324	Junction	Caudate
chr17:80139163-80139669(-)	ENSG00000141543.9	ENSG00000141543	EIF4A3	-0.0049414663228152	2.38364111228751	-0.162185905226649	0.871243931454441	0.985904676390324	Junction	Caudate
chr18:52925371-53063304(+)	ENSG00000187323.11	ENSG00000187323	DCC	0.0101909201088004	1.4090478427357	0.162174328453237	0.871253041521841	0.985907953191441	Junction	Caudate
chr3:122437296-122442037(-)	ENSG00000114030.12	ENSG00000114030	KPNA1	-0.0047846010771389	2.16515288132666	-0.162164889537228	0.871260469265727	0.985909326245944	Junction	Caudate
chr7:8060249-8070920(+)	ENSG00000106415.12	ENSG00000106415	GLCCI1	-0.0071733713624552	2.30739073785861	-0.162149085212617	0.871272906151091	0.985912725982992	Junction	Caudate
chr3:49124101-49124189(-)	ENSG00000172037.13	ENSG00000172037	LAMB2	-0.007405921069626	1.35336239284441	-0.162144015086189	0.871276895988664	0.985912725982992	Junction	Caudate
chr19:38721689-38723613(+)	ENSG00000130402.11	ENSG00000130402	ACTN4	-0.0045802863653216	3.88830434198755	-0.162122918518113	0.871293497558701	0.985912725982992	Junction	Caudate
chr8:22096510-22097515(+)	ENSG00000158863.21	ENSG00000158863	FAM160B2	0.0156156967018176	-0.712385919661656	0.162110617734742	0.871303177468255	0.985912725982992	Junction	Caudate
chr17:40031621-40032042(-)	ENSG00000008838.18	ENSG00000008838	MED24	-0.0052050757134732	1.88939106560712	-0.162107868912748	0.87130534061348	0.985912725982992	Junction	Caudate
chr6:136558877-136561532(-)	ENSG00000197442.9	ENSG00000197442	MAP3K5	0.0056535024145747	2.94043694010757	0.162103077819001	0.871309110896874	0.985912725982992	Junction	Caudate
chrX:123185991-123253302(+)	ENSG00000125675.17	ENSG00000125675	GRIA3	-0.0068967281815465	2.80024760768206	-0.162096988967446	0.871313902436636	0.985912725982992	Junction	Caudate
chr10:104259799-104262978(+)	ENSG00000148834.12	ENSG00000148834	GSTO1	0.0062421149084364	4.06006206618468	0.16208589022232	0.871322636456899	0.985912725982992	Junction	Caudate
chr15:74023409-74024856(+)	ENSG00000140464.19	ENSG00000140464	PML	-0.0101749605238023	0.351013789464575	-0.162085729696127	0.871322762781117	0.985912725982992	Junction	Caudate
chr12:50988436-50990794(-)	ENSG00000110911.14	ENSG00000110911	SLC11A2	-0.0076220921592378	2.20132911778	-0.162082102018704	0.871325617540506	0.985912725982992	Junction	Caudate
chr7:26192339-26192494(-)	ENSG00000122566.20	ENSG00000122566	HNRNPA2B1	0.0083469055662142	4.24142355375901	0.162035588643678	0.871362220859782	0.985925054656274	Junction	Caudate
chr21:46397495-46398013(+)	ENSG00000160299.16	ENSG00000160299	PCNT	0.0082768724544592	1.48265442462315	0.162010797547533	0.871381730122708	0.985925054656274	Junction	Caudate
chr11:108304853-108307896(+)	ENSG00000149311.17	ENSG00000149311	ATM	0.0054195771675437	2.44559961898131	0.16200353366571	0.871387446422966	0.985925054656274	Junction	Caudate
chr19:53109909-53122661(-)	ENSG00000170954.11	ENSG00000170954	ZNF415	-0.0128625113496875	-0.433743877022483	-0.162003213770379	0.871387698164243	0.985925054656274	Junction	Caudate
chr4:121828270-121828401(-)	ENSG00000138686.9	ENSG00000138686	BBS7	0.0060135311877488	1.95889509572392	0.161984776540055	0.871402207344381	0.985925054656274	Junction	Caudate
chr3:130964096-130964947(+)	ENSG00000017260.19	ENSG00000017260	ATP2C1	0.0037291793267425	3.69000622469788	0.161983567556868	0.871403158755332	0.985925054656274	Junction	Caudate
chr7:116775112-116777388(+)	ENSG00000105976.14	ENSG00000105976	MET	-0.0227805167585638	-1.81927843329343	-0.161982918702116	0.871403669372531	0.985925054656274	Junction	Caudate
chr12:101719517-101720122(+)	ENSG00000111666.10	ENSG00000111666	CHPT1	-0.0162013393753356	-1.58709782443381	-0.161981897601964	0.871404472928904	0.985925054656274	Junction	Caudate
chr1:109627317-109627428(+)	ENSG00000116337.15	ENSG00000116337	AMPD2	0.0074468399198319	3.78091978937157	0.161980026194777	0.871405945636083	0.985925054656274	Junction	Caudate
chr11:72018981-72019493(-)	ENSG00000137497.17	ENSG00000137497	NUMA1	-0.0046438269507642	3.94868123786669	-0.161953273105168	0.871426999075957	0.985925054656274	Junction	Caudate
chr1:150968513-150968917(-)	ENSG00000143418.19	ENSG00000143418	CERS2	0.0083815305592921	3.30300916158105	0.161952922643367	0.871427274873735	0.985925054656274	Junction	Caudate
chr1:88860012-88860139(-)	ENSG00000137947.11	ENSG00000137947	GTF2B	0.00536826261668	2.12780198733231	0.161947749079385	0.871431346239262	0.985925054656274	Junction	Caudate
chr7:103028749-103029350(-)	ENSG00000161040.16	ENSG00000161040	FBXL13	-0.0112298486997237	0.556762049430956	-0.161945319803995	0.871433257972491	0.985925054656274	Junction	Caudate
chr8:93755867-93758482(+)	ENSG00000164953.15	ENSG00000164953	TMEM67	0.0111993168470223	0.247799332712365	0.161940442822994	0.871437095945002	0.985925054656274	Junction	Caudate
chr18:49491446-49491531(-)	ENSG00000215472.10	ENSG00000215472	RPL17-C18orf32	-0.006732992518606	6.51756993780169	-0.161940154058943	0.871437323189881	0.985925054656274	Junction	Caudate
chr20:2860368-2860448(+)	ENSG00000215305.9	ENSG00000215305	VPS16	-0.0070362833616049	0.829476654649537	-0.161937068817078	0.871439751143091	0.985925054656274	Junction	Caudate
chr16:78109836-78114975(+)	ENSG00000186153.16	ENSG00000186153	WWOX	0.0067314804684427	2.07712103821277	0.161934008801161	0.871442159245761	0.985925054656274	Junction	Caudate
chr19:50257487-50259143(+)	ENSG00000105357.15	ENSG00000105357	MYH14	-0.0083514319431445	1.32636624066019	-0.161918664085435	0.871454234903902	0.985925440738808	Junction	Caudate
chrX:48909997-48911545(-)	ENSG00000102100.15	ENSG00000102100	SLC35A2	0.012151137289365	0.100383845611578	0.161913718265771	0.871458127066319	0.985925440738808	Junction	Caudate
chr21:33266515-33268393(+)	ENSG00000243646.9	ENSG00000243646	IL10RB	-0.0156889591246394	-1.20975409193779	-0.161894911085466	0.871472927594126	0.985925440738808	Junction	Caudate
chr2:189035156-189036615(-)	ENSG00000204262.11	ENSG00000204262	COL5A2	-0.0162673248760248	-1.27855307380446	-0.161874583926781	0.871488924337281	0.985925440738808	Junction	Caudate
chr2:182982928-182983285(-)	ENSG00000061676.14	ENSG00000061676	NCKAP1	0.004728655736822	5.0395750199445	0.161869384719312	0.87149301593513	0.985925440738808	Junction	Caudate
chr12:96700094-96704742(+)	ENSG00000188596.10	ENSG00000188596	CFAP54	0.0150999127441687	-0.0975858329353196	0.161858241557186	0.871501785232934	0.985925440738808	Junction	Caudate
chr1:39379445-39380243(+)	ENSG00000127603.23	ENSG00000127603	MACF1	-0.0042801359254771	4.07890403820969	-0.161852503721818	0.871506300724627	0.985925440738808	Junction	Caudate
chr12:67311801-67312605(+)	ENSG00000111530.12	ENSG00000111530	CAND1	0.0040763402020704	3.34902499254513	0.161852308280263	0.871506454530912	0.985925440738808	Junction	Caudate
chr12:57269083-57269322(-)	ENSG00000258830.1	ENSG00000258830	RP11-123K3.4	-0.0061272912455514	1.88501688945855	-0.161846748276921	0.871510830078675	0.985925440738808	Junction	Caudate
chr14:88469077-88469498(-)	ENSG00000070778.12	ENSG00000070778	PTPN21	0.0094072549057567	0.527869971054802	0.161845492033776	0.871511818703067	0.985925440738808	Junction	Caudate
chr1:32847723-32853078(+)	ENSG00000116497.17	ENSG00000116497	S100PBP	-0.0160206473238037	-0.876303000582759	-0.161842670780232	0.871514038942838	0.985925440738808	Junction	Caudate
chr20:45904860-45904941(-)	ENSG00000100979.14	ENSG00000100979	PLTP	-0.0100228728425537	2.35361845866987	-0.161838813989137	0.871517074120457	0.985925440738808	Junction	Caudate
chr9:137917432-137952273(+)	ENSG00000148408.12	ENSG00000148408	CACNA1B	-0.0094994684886605	1.60131348534868	-0.161829740691883	0.871524214537701	0.98592648823387	Junction	Caudate
chr5:94053228-94074645(-)	ENSG00000113391.17	ENSG00000113391	FAM172A	0.0056020576774089	1.7309704937073	0.161818745075295	0.871532867777633	0.98592924710801	Junction	Caudate
chr19:7912195-7912296(+)	ENSG00000076984.17	ENSG00000076984	MAP2K7	-0.0075463924465035	0.798011976307627	-0.161791492413805	0.871554314919626	0.985930350281487	Junction	Caudate
chr11:10306099-10306331(+)	ENSG00000148926.9	ENSG00000148926	ADM	0.0200463172690457	0.79901711177557	0.16176568555949	0.871574624336039	0.985930350281487	Junction	Caudate
chr1:92607728-92622250(-)	ENSG00000067208.14	ENSG00000067208	EVI5	0.0155424482741638	-0.985946558084491	0.161764584740893	0.871575490657513	0.985930350281487	Junction	Caudate
chr2:213150248-213151412(-)	ENSG00000030419.16	ENSG00000030419	IKZF2	0.0209726958565581	-1.63170263112173	0.161749785989983	0.871587136983493	0.985930350281487	Junction	Caudate
chr19:3011161-3013668(-)	ENSG00000065717.14	ENSG00000065717	TLE2	-0.0132196107101238	-0.631585323900711	-0.161741730229046	0.871593476720699	0.985930350281487	Junction	Caudate
chr1:37987837-37989547(-)	ENSG00000183431.11	ENSG00000183431	SF3A3	0.0042146465808071	3.05198119622095	0.161727434447265	0.8716047272611	0.985930350281487	Junction	Caudate
chr16:14436773-14446887(-)	ENSG00000140694.16	ENSG00000140694	PARN	0.0062140773617547	1.39045726349535	0.161712723688986	0.871616304408264	0.985930350281487	Junction	Caudate
chr6:159753615-159755027(+)	ENSG00000146457.14	ENSG00000146457	WTAP	-0.0072768674739822	1.35672029489675	-0.161710818395431	0.871617803847869	0.985930350281487	Junction	Caudate
chr22:20114686-20114760(-)	ENSG00000099899.14	ENSG00000099899	TRMT2A	-0.00606504283473	1.6329993166602	-0.161709162278479	0.87161910718932	0.985930350281487	Junction	Caudate
chr22:32491182-32493104(+)	ENSG00000100225.17	ENSG00000100225	FBXO7	0.0055057352437755	3.41822319293043	0.161707260175301	0.871620604119007	0.985930350281487	Junction	Caudate
chr2:219213327-219213438(-)	ENSG00000115657.12	ENSG00000115657	ABCB6	0.0056489034499706	1.81071993053646	0.161703575135714	0.871623504197045	0.985930350281487	Junction	Caudate
chr11:77340764-77343818(-)	ENSG00000149269.9	ENSG00000149269	PAK1	0.0056632887008671	3.2084236526637	0.161697891780975	0.871627976926412	0.985930350281487	Junction	Caudate
chr4:176177157-176177470(+)	ENSG00000150627.15	ENSG00000150627	WDR17	-0.0065459598904865	3.26132117837959	-0.161693107714899	0.87163174193	0.985930350281487	Junction	Caudate
chr5:43536945-43538923(-)	ENSG00000172239.13	ENSG00000172239	PAIP1	0.0037878379213758	3.8774965607542	0.161689950712314	0.871634226455406	0.985930350281487	Junction	Caudate
chr16:53656590-53657452(-)	ENSG00000103494.12	ENSG00000103494	RPGRIP1L	0.0101901897885909	0.200742280184362	0.161688035048208	0.871635734062058	0.985930350281487	Junction	Caudate
chr1:88949278-88953062(-)	ENSG00000137944.16	ENSG00000137944	KYAT3	-0.008119310956454	1.46893462009618	-0.161687445332284	0.87163619816212	0.985930350281487	Junction	Caudate
chr5:477466-477805(+)	ENSG00000225138.7	ENSG00000225138	CTD-2228K2.7	0.0199331189276733	-0.467156608793879	0.161677906549064	0.871643705087637	0.985930350281487	Junction	Caudate
chr19:34428571-34430575(+)	ENSG00000126261.12	ENSG00000126261	UBA2	-0.0056608637226732	2.43249010997496	-0.161666197658453	0.871652919881498	0.985930350281487	Junction	Caudate
chr12:6561805-6561883(-)	ENSG00000111641.11	ENSG00000111641	NOP2	-0.0090200181281946	0.341497299490039	-0.161665040089221	0.871653830879246	0.985930350281487	Junction	Caudate
chr1:62445430-62447340(+)	ENSG00000162607.12	ENSG00000162607	USP1	-0.0055527148075933	2.39616888673017	-0.16165957362969	0.871658132941581	0.985930350281487	Junction	Caudate
chr1:203186346-203186598(-)	ENSG00000133048.12	ENSG00000133048	CHI3L1	0.021834344036933	2.40908385324841	0.161627868480056	0.871683084729871	0.985937739369101	Junction	Caudate
chr7:152312973-152315137(-)	ENSG00000055609.17	ENSG00000055609	KMT2C	0.0102540061413552	0.524357016994525	0.161609571689058	0.871697484267804	0.985937739369101	Junction	Caudate
chr13:24280155-24284134(+)	ENSG00000273167.1	ENSG00000273167		-0.0169742337615972	-1.36309151288643	-0.161608075898247	0.871698661454069	0.985937739369101	Junction	Caudate
chrX:53551481-53552310(-)	ENSG00000086758.15	ENSG00000086758	HUWE1	0.0036864777839363	3.53532976618682	0.161607149014896	0.871699390910727	0.985937739369101	Junction	Caudate
chr4:99923186-99930449(-)	ENSG00000164031.16	ENSG00000164031	DNAJB14	0.0054521464203568	2.30221734276184	0.161605374940161	0.871700787106814	0.985937739369101	Junction	Caudate
chr12:47690640-47696275(-)	ENSG00000005175.9	ENSG00000005175	RPAP3	-0.005705421806599	1.2168067451473	-0.161603893641058	0.871701952888907	0.985937739369101	Junction	Caudate
chr1:12580667-12616559(-)	ENSG00000162496.8	ENSG00000162496	DHRS3	-0.0150392280996272	-0.755505522984292	-0.161587473929275	0.87171487521748	0.985945326146569	Junction	Caudate
chr8:67116123-67118247(+)	ENSG00000104218.14	ENSG00000104218	CSPP1	-0.007181074072226	0.966123569021286	-0.16156360801883	0.871733657772669	0.985958961576354	Junction	Caudate
chr18:58931756-58932386(+)	ENSG00000074657.13	ENSG00000074657	ZNF532	-0.014387550533658	-0.873958010527525	-0.161553618355477	0.871741519694306	0.985958961576354	Junction	Caudate
chr16:10770332-10771669(-)	ENSG00000166676.14	ENSG00000166676	TVP23A	0.0089563357142742	0.377204733640909	0.161541895577079	0.871750745603521	0.985958961576354	Junction	Caudate
chr6:156935577-157036834(+)	ENSG00000049618.22	ENSG00000049618	ARID1B	0.0134664363516875	-0.530283324027002	0.161529111061152	0.87176080712762	0.985958961576354	Junction	Caudate
chr2:27382229-27382475(-)	ENSG00000115241.10	ENSG00000115241	PPM1G	0.0044959780396285	2.42973347717403	0.161514476173899	0.871772324935453	0.985958961576354	Junction	Caudate
chr17:5192164-5209749(+)	ENSG00000261879.5	ENSG00000261879	RP11-333E1.1	0.0157632861356984	-1.28849453318203	0.161512467066475	0.871773906125934	0.985958961576354	Junction	Caudate
chr1:51791662-51792045(-)	ENSG00000078618.20	ENSG00000078618	NRDC	-0.0041332899156616	3.21948946268051	-0.161511598830789	0.87177458943749	0.985958961576354	Junction	Caudate
chr6:24861037-24865300(-)	ENSG00000111913.16	ENSG00000111913	FAM65B	-0.0074984337460478	1.72749952927684	-0.161508982778482	0.871776648301583	0.985958961576354	Junction	Caudate
chr14:75107488-75109684(-)	ENSG00000119638.12	ENSG00000119638	NEK9	0.0057276584030265	2.08232387629691	0.161494008820317	0.871788433000467	0.985959953815607	Junction	Caudate
chr4:54272521-54273536(+)	ENSG00000134853.11	ENSG00000134853	PDGFRA	-0.0092127367884361	1.90140852474244	-0.161465868713751	0.871810579705843	0.985959953815607	Junction	Caudate
chr6:166308173-166308248(-)	ENSG00000176381.5	ENSG00000176381	PRR18	-0.0221833659328713	-1.027770333054	-0.161465432476283	0.871810923032369	0.985959953815607	Junction	Caudate
chr20:20048502-20049339(-)	ENSG00000101343.14	ENSG00000101343	CRNKL1	0.0047259607850684	1.9980702094861	0.161462958741988	0.871812869905033	0.985959953815607	Junction	Caudate
chrX:23783884-23784293(+)	ENSG00000130066.16	ENSG00000130066	SAT1	0.0209937763194493	-1.60729179213479	0.161461305335268	0.871814171165814	0.985959953815607	Junction	Caudate
chrX:118636413-118638079(+)	ENSG00000147251.15	ENSG00000147251	DOCK11	-0.0086154570395019	1.21179416746469	-0.161459688499141	0.871815443645217	0.985959953815607	Junction	Caudate
chr16:29551362-29553085(-)	ENSG00000205534.6	ENSG00000205534	SMG1P2	-0.0130768622077845	0.518611936691519	-0.161452592366964	0.871821028434091	0.985959953815607	Junction	Caudate
chr5:134781247-134781920(+)	ENSG00000145833.15	ENSG00000145833	DDX46	-0.0055777345674255	1.98752723821514	-0.161415828999363	0.871849961995353	0.985962045239987	Junction	Caudate
chr10:73760387-73760712(+)	ENSG00000176986.15	ENSG00000176986	SEC24C	0.0059406040820852	1.78359970199116	0.161403931849489	0.871859325345136	0.985962045239987	Junction	Caudate
chr8:116852709-116854244(-)	ENSG00000164754.13	ENSG00000164754	RAD21	0.0042632199307882	4.05283038056678	0.161399420646556	0.871862875777595	0.985962045239987	Junction	Caudate
chr3:133839618-133841284(-)	ENSG00000154917.10	ENSG00000154917	RAB6B	0.0059566043704736	3.83317100326867	0.161371735356856	0.871884664867704	0.985962045239987	Junction	Caudate
chr10:15141030-15141421(-)	ENSG00000152465.17	ENSG00000152465	NMT2	0.0103148367610624	0.18722947383476	0.161371463128578	0.871884879119386	0.985962045239987	Junction	Caudate
chr17:8232476-8232905(-)	ENSG00000178971.13	ENSG00000178971	CTC1	0.0115587408855954	-0.32234235514864	0.161361658567256	0.871892595604557	0.985962045239987	Junction	Caudate
chr3:54570105-54581802(+)	ENSG00000157445.14	ENSG00000157445	CACNA2D3	0.0077651927044064	3.79808150023466	0.161348747585792	0.871902756954643	0.985962045239987	Junction	Caudate
chr17:34939331-34939616(-)	ENSG00000132141.13	ENSG00000132141	CCT6B	-0.0156375434266425	-1.03173642233797	-0.161341629759986	0.871908358917378	0.985962045239987	Junction	Caudate
chr9:85022534-85063210(+)				0.0306144237536149	-1.97577397013382	0.161336412660205	0.871912464950388	0.985962045239987	Junction	Caudate
chr22:20729507-20729631(-)	ENSG00000241973.10	ENSG00000241973	PI4KA	-0.0063924101552314	3.66481445703747	-0.161334269298385	0.871914151849238	0.985962045239987	Junction	Caudate
chr8:69627867-69628170(+)	ENSG00000137573.13	ENSG00000137573	SULF1	-0.0204793773942062	-1.12646226158458	-0.161333298333145	0.871914916032188	0.985962045239987	Junction	Caudate
chr3:132461206-132462466(+)	ENSG00000138246.15	ENSG00000138246	DNAJC13	0.0065776729893891	1.3004290304674	0.161324714910784	0.871921671485239	0.985962045239987	Junction	Caudate
chr1:151366905-151368198(-)	ENSG00000143416.20	ENSG00000143416	SELENBP1	0.0070965996110084	2.5633358870732	0.161316835262557	0.871927873051734	0.985962045239987	Junction	Caudate
chr6:42688387-42689568(+)	ENSG00000024048.10	ENSG00000024048	UBR2	0.0053411047280041	1.67728684370319	0.161315275711401	0.871929100475509	0.985962045239987	Junction	Caudate
chr2:95960668-95962351(-)	ENSG00000174501.14	ENSG00000174501	ANKRD36C	0.0146318563335149	1.10771421166526	0.161301736040663	0.871939756704389	0.985962045239987	Junction	Caudate
chr7:66480449-66481540(-)	ENSG00000230189.6	ENSG00000230189	GS1-124K5.2	-0.0090785798593086	0.762571916478305	-0.16129453823637	0.871945421655927	0.985962045239987	Junction	Caudate
chr6:109445863-109446135(-)	ENSG00000135596.17	ENSG00000135596	MICAL1	-0.0104114298654936	0.163986725964651	-0.161284814179025	0.871953074877208	0.985962045239987	Junction	Caudate
chr4:13587772-13588721(-)	ENSG00000038219.12	ENSG00000038219	BOD1L1	0.0053977021033368	2.37776764228712	0.161279182145768	0.871957507517694	0.985962045239987	Junction	Caudate
chr20:17680076-17682027(-)	ENSG00000125844.15	ENSG00000125844	RRBP1	-0.0121706147630162	-0.17048113525211	-0.161264082338603	0.871969391703336	0.985962045239987	Junction	Caudate
chr16:3662133-3662881(-)	ENSG00000126602.10	ENSG00000126602	TRAP1	0.0052198388930648	3.07328746204235	0.161254765440848	0.871976724509632	0.985962045239987	Junction	Caudate
chr16:2206660-2207034(+)	ENSG00000167965.17	ENSG00000167965	MLST8	-0.0061261754665448	1.58920804671175	-0.161223769375023	0.872001119849498	0.985962045239987	Junction	Caudate
chr5:71643896-71646210(+)	ENSG00000131844.15	ENSG00000131844	MCCC2	-0.0068429576818094	1.27105450738104	-0.161220953108891	0.87200333638748	0.985962045239987	Junction	Caudate
chr6:28921988-28923212(-)	ENSG00000204713.10	ENSG00000204713	TRIM27	-0.0084719029630478	0.512015566505414	-0.161213930886097	0.872008863221659	0.985962045239987	Junction	Caudate
chr19:39826868-39827284(-)	ENSG00000105204.13	ENSG00000105204	DYRK1B	-0.0127118000186185	-0.556970837778336	-0.161211023786265	0.872011151253821	0.985962045239987	Junction	Caudate
chr3:21425671-21436969(-)	ENSG00000151789.10	ENSG00000151789	ZNF385D	0.0112082269040831	0.277463339051543	0.161210857639171	0.872011282019881	0.985962045239987	Junction	Caudate
chr7:92084704-92084818(+)	ENSG00000127914.16	ENSG00000127914	AKAP9	0.0049580816880207	2.35232478968496	0.161198780658394	0.872020787216208	0.985962045239987	Junction	Caudate
chr10:97014159-97018585(-)	ENSG00000187122.16	ENSG00000187122	SLIT1	0.0093721693598719	2.04127049162458	0.16119677823039	0.872022363230388	0.985962045239987	Junction	Caudate
chr6:42929722-42934474(+)	ENSG00000137161.16	ENSG00000137161	CNPY3	-0.0066178327310805	1.47420363150722	-0.161191749711332	0.872026320936647	0.985962045239987	Junction	Caudate
chrX:130016214-130020984(+)	ENSG00000085185.15	ENSG00000085185	BCORL1	0.0113499988606437	-0.315824820752862	0.161187251068634	0.872029861605353	0.985962045239987	Junction	Caudate
chr22:48321396-48323803(-)				0.0201803997480962	-0.645411048711226	0.16116866406671	0.872044490581963	0.985962045239987	Junction	Caudate
chr16:66806027-66808520(-)	ENSG00000159593.14	ENSG00000159593	NAE1	0.005277765143547	2.10327488543753	0.161168114684268	0.87204492297635	0.985962045239987	Junction	Caudate
chr1:217614203-217619782(-)	ENSG00000092978.10	ENSG00000092978	GPATCH2	-0.0058610843593494	1.46615245967625	-0.161160186193015	0.872051163142049	0.985962045239987	Junction	Caudate
chr19:40490249-40492962(+)	ENSG00000160460.15	ENSG00000160460	SPTBN4	-0.0082152368748834	1.24713175991897	-0.161149575851301	0.872059514086441	0.985962045239987	Junction	Caudate
chr16:110607-112621(-)	ENSG00000103148.15	ENSG00000103148	NPRL3	-0.0069620259084758	0.909142220968631	-0.161145281634797	0.872062893883942	0.985962045239987	Junction	Caudate
chr12:6652419-6652661(-)	ENSG00000111653.19	ENSG00000111653	ING4	0.0048962230062554	2.5151452367423	0.161140078716826	0.872066988885354	0.985962045239987	Junction	Caudate
chr3:15721128-15724381(-)	ENSG00000206560.11	ENSG00000206560	ANKRD28	-0.0047375410359028	2.89522372213356	-0.161137807829926	0.872068776207531	0.985962045239987	Junction	Caudate
chr8:135527029-135542653(+)	ENSG00000131773.13	ENSG00000131773	KHDRBS3	-0.0231443547519271	-0.972075501623426	-0.16113268160697	0.872072810850316	0.985962045239987	Junction	Caudate
chr15:50289669-50300788(-)	ENSG00000104064.16	ENSG00000104064	GABPB1	-0.0090414453878671	0.279105164164238	-0.161124801490029	0.872079012978206	0.985962045239987	Junction	Caudate
chr3:129566632-129567491(-)	ENSG00000004399.12	ENSG00000004399	PLXND1	0.0106627317805463	0.95876774461166	0.161118611370913	0.87208388498129	0.985962045239987	Junction	Caudate
chr12:70278275-70310894(+)	ENSG00000111596.11	ENSG00000111596	CNOT2	-0.0055001252164257	2.2390366783298	-0.161116246378223	0.872085746376753	0.985962045239987	Junction	Caudate
chr19:21745068-21974728(-)	ENSG00000197020.10-ENSG00000160321.14	ENSG00000197020	ZNF100-ZNF208	-0.0562410643367251	-0.849972317709006	-0.161115926743409	0.872085997949167	0.985962045239987	Junction	Caudate
chr3:149167984-149172094(+)	ENSG00000163755.8	ENSG00000163755	HPS3	0.0108330652698235	-0.313017498843232	0.161102403896221	0.872096641280164	0.985962045239987	Junction	Caudate
chr19:49696603-49697325(+)	ENSG00000169169.14	ENSG00000169169	CPT1C	0.018107157432439	-1.57036114928243	0.161097365423907	0.872100606880617	0.985962045239987	Junction	Caudate
chr22:29299332-29299598(+)	ENSG00000182944.17	ENSG00000182944	EWSR1	-0.0047071146245966	3.72565287747723	-0.161091287612162	0.872105390512072	0.985962045239987	Junction	Caudate
chr19:9339320-9341101(+)	ENSG00000188321.13	ENSG00000188321	ZNF559	-0.0112882426865654	0.38578696199759	-0.161090147172665	0.872106288112337	0.985962045239987	Junction	Caudate
chr1:150747880-150750005(-)	ENSG00000163131.10	ENSG00000163131	CTSS	0.0126828231431142	0.538334566428123	0.161084955236551	0.872110374506769	0.985962045239987	Junction	Caudate
chr7:33264375-33273011(+)	ENSG00000122507.20	ENSG00000122507	BBS9	0.0069688729697124	0.981419786746949	0.161079118235466	0.872114968613757	0.985962045239987	Junction	Caudate
chr1:107765176-107766446(-)	ENSG00000134215.15	ENSG00000134215	VAV3	0.0149128060456454	-1.23572523018516	0.161061335770948	0.87212896461943	0.985970842266002	Junction	Caudate
chr1:6333569-6339432(-)	ENSG00000097021.19	ENSG00000097021	ACOT7	0.0069734896157509	3.16017772670244	0.161015959443114	0.872164679049185	0.98597438371879	Junction	Caudate
chr12:47748932-47749389(-)	ENSG00000079337.15	ENSG00000079337	RAPGEF3	-0.0088952661088423	1.63499908316651	-0.161005574512699	0.872172852772244	0.98597438371879	Junction	Caudate
chr14:49853830-49862785(-)				-0.0362297548849118	-1.11337127472833	-0.160991031775435	0.872184299025738	0.98597438371879	Junction	Caudate
chr16:16033171-16036471(+)	ENSG00000103222.18	ENSG00000103222	ABCC1	-0.0147051281326149	-0.905884240278176	-0.160983553828478	0.872190184755986	0.98597438371879	Junction	Caudate
chr5:31526913-31529039(-)	ENSG00000113360.16	ENSG00000113360	DROSHA	-0.0083033673196451	0.979615052061811	-0.160973767589149	0.872197887303944	0.98597438371879	Junction	Caudate
chr10:128063181-128066074(+)	ENSG00000132334.16	ENSG00000132334	PTPRE	0.0074276652080286	1.17723220860505	0.160954609789929	0.872212966049408	0.98597438371879	Junction	Caudate
chr5:34035759-34051881(-)	ENSG00000082196.20	ENSG00000082196	C1QTNF3	0.0150914894834539	-0.99429772889988	0.160949155915785	0.872217258700269	0.98597438371879	Junction	Caudate
chr19:8813223-8821179(-)	ENSG00000167785.8	ENSG00000167785	ZNF558	-0.0080669124489157	0.302568236831352	-0.160949044450354	0.872217346432839	0.98597438371879	Junction	Caudate
chr4:99082117-99085114(-)	ENSG00000197894.10	ENSG00000197894	ADH5	-0.0051325023226298	2.94054260795836	-0.160941082166076	0.872223613417218	0.98597438371879	Junction	Caudate
chr6:118964772-118966834(-)	ENSG00000111879.18	ENSG00000111879	FAM184A	0.0094149188304012	0.646551496431473	0.160933635819669	0.872229474322582	0.98597438371879	Junction	Caudate
chr5:94871418-94873138(-)	ENSG00000175471.19	ENSG00000175471	MCTP1	0.0074408986296396	4.43729113412033	0.160932497085385	0.87223037060354	0.98597438371879	Junction	Caudate
chr11:117469981-117471868(-)	ENSG00000177103.13	ENSG00000177103	DSCAML1	-0.0086527032786709	0.776178619189426	-0.160932073247193	0.872230704200371	0.98597438371879	Junction	Caudate
chr12:51198024-51198549(-)	ENSG00000184271.16	ENSG00000184271	POU6F1	-0.0098822192055842	0.377549054834022	-0.160919280159536	0.87224077346297	0.98597438371879	Junction	Caudate
chr19:32345784-32347244(+)	ENSG00000168813.16	ENSG00000168813	ZNF507	-0.012282481746697	-0.610187900325581	-0.16091690896645	0.872242639798581	0.98597438371879	Junction	Caudate
chr15:63706832-63712774(-)	ENSG00000103657.13	ENSG00000103657	HERC1	-0.0039440587841637	4.21141256961607	-0.160910523426451	0.872247665778616	0.98597438371879	Junction	Caudate
chr1:201852193-201853010(+)	ENSG00000198700.9	ENSG00000198700	IPO9	-0.004233883107502	2.7704184361409	-0.160906130508524	0.872251123393319	0.98597438371879	Junction	Caudate
chr8:141427825-141430926(+)	ENSG00000184489.11	ENSG00000184489	PTP4A3	-0.0116851806649619	0.223886695670898	-0.160894326714395	0.872260414034786	0.98597438371879	Junction	Caudate
chr15:90483594-90484219(+)	ENSG00000140575.12	ENSG00000140575	IQGAP1	-0.0079916387756885	1.7139216745413	-0.160892000932577	0.872262244635133	0.98597438371879	Junction	Caudate
chr11:17091460-17091546(-)	ENSG00000011405.13	ENSG00000011405	PIK3C2A	0.0064105136434728	3.29598123511127	0.160890642330606	0.872263313977906	0.98597438371879	Junction	Caudate
chr18:31631147-31638643(-)	ENSG00000118276.11	ENSG00000118276	B4GALT6	0.0084630198019126	2.21928069808883	0.160878612657952	0.872272782429796	0.98597438371879	Junction	Caudate
chr7:75297761-75299653(-)	ENSG00000276840.1	ENSG00000276840	PMS2P10	0.0092218082468617	2.38394208597818	0.160876487283203	0.872274455295892	0.98597438371879	Junction	Caudate
chr22:35415973-35416338(+)	ENSG00000100297.15	ENSG00000100297	MCM5	-0.01070796650035	0.329356037099375	-0.160875862423362	0.87227494711837	0.98597438371879	Junction	Caudate
chr2:189864229-189867798(+)	ENSG00000064933.16	ENSG00000064933	PMS1	-0.0106139275305633	-0.381372234519163	-0.160873803143696	0.872276567962246	0.98597438371879	Junction	Caudate
chr17:42304430-42304529(+)	ENSG00000126561.16	ENSG00000126561	STAT5A	-0.0142101747995165	-0.739505114830075	-0.160867852313493	0.872281251819946	0.98597438371879	Junction	Caudate
chr3:172310882-172328951(+)	ENSG00000075420.12	ENSG00000075420	FNDC3B	0.0104569108663973	-0.0955780805310573	0.160840270392987	0.872302961419389	0.9859918980114	Junction	Caudate
chr11:113823701-113827232(-)	ENSG00000048028.11	ENSG00000048028	USP28	-0.0082698723217544	0.513271545488173	-0.160791810771732	0.872341103992374	0.986019468005651	Junction	Caudate
chr18:49489551-49490453(-)	ENSG00000215472.10	ENSG00000215472	RPL17-C18orf32	-0.0058112101021929	4.94912508807106	-0.16077201722323	0.87235668358219	0.986019468005651	Junction	Caudate
chr15:72304795-72315844(-)	ENSG00000273025.1	ENSG00000273025	RP11-106M3.5	0.0126480843549752	-0.354846468124879	0.160753589288611	0.872371188335939	0.986019468005651	Junction	Caudate
chr4:70705295-70762518(+)	ENSG00000018189.12	ENSG00000018189	RUFY3	-0.0136186621114373	-0.80752414079926	-0.160744986097224	0.872377959981646	0.986019468005651	Junction	Caudate
chr9:129142553-129147386(+)	ENSG00000119383.19	ENSG00000119383	PTPA	0.0049622377606201	4.00181746431705	0.16071330895945	0.872402893409313	0.986019468005651	Junction	Caudate
chr2:140378287-140385892(-)	ENSG00000168702.17	ENSG00000168702	LRP1B	-0.0063941828872378	1.61531702299139	-0.160713025723959	0.872403116347694	0.986019468005651	Junction	Caudate
chr19:47416964-47417177(-)	ENSG00000105419.17	ENSG00000105419	MEIS3	0.0093792922888937	2.30736156455605	0.160710135971287	0.872405390910619	0.986019468005651	Junction	Caudate
chr17:63726696-63728333(-)	ENSG00000266173.5	ENSG00000266173	STRADA	0.0085598099819776	0.773501548909971	0.160701945728559	0.872411837565818	0.986019468005651	Junction	Caudate
chr10:103101327-103105705(-)	ENSG00000076685.18	ENSG00000076685	NT5C2	-0.0057429780454494	2.57651015992599	-0.160686507920573	0.872423988904654	0.986019468005651	Junction	Caudate
chr17:30899607-30900412(-)	ENSG00000172171.10	ENSG00000172171	TEFM	0.0128012528425236	-0.760921469074975	0.160683347313599	0.8724264766713	0.986019468005651	Junction	Caudate
chr1:109231787-109235209(+)	ENSG00000031698.12	ENSG00000031698	SARS	-0.0045880503327352	3.31418483915591	-0.160674582054019	0.872433375960441	0.986019468005651	Junction	Caudate
chr16:29447027-29454015(-)	ENSG00000261740.6	ENSG00000261740	RP11-345J4.5	-0.0082543562033353	2.17540549960878	-0.160674028415243	0.872433811739533	0.986019468005651	Junction	Caudate
chr16:16344145-16344307(+)	ENSG00000183889.12	ENSG00000183889	AC138969.4	0.0149494357691815	1.41047311538438	0.160658538494989	0.872446004151626	0.986019468005651	Junction	Caudate
chr19:12852036-12852114(+)	ENSG00000105613.9	ENSG00000105613	MAST1	-0.0093856537819506	0.737579841420228	-0.160650926164658	0.872451995973374	0.986019468005651	Junction	Caudate
chr19:8554572-8554653(-)	ENSG00000142347.16	ENSG00000142347	MYO1F	0.0159284873705541	-0.86849432145354	0.160640280176646	0.87246037566179	0.986019468005651	Junction	Caudate
chrX:135830816-135831196(-)	ENSG00000273696.4	ENSG00000273696	CT45A7	-0.0290162197791254	-2.36382933325624	-0.160616255230164	0.872479286271826	0.986019468005651	Junction	Caudate
chr11:2377616-2390411(+)	ENSG00000110651.11	ENSG00000110651	CD81	-0.0052223061611483	4.22338240883182	-0.160613512528287	0.87248144512273	0.986019468005651	Junction	Caudate
chr19:3192661-3193283(+)	ENSG00000125912.10	ENSG00000125912	NCLN	0.00935726218353	0.0199426425298843	0.160604203586551	0.872488772436335	0.986019468005651	Junction	Caudate
chr3:42786163-42794156(-)	ENSG00000280571.1	ENSG00000280571	RP4-613B23.5	0.0051186393265499	5.32264811949946	0.160602066494267	0.872490454599597	0.986019468005651	Junction	Caudate
chr10:49745978-49746749(-)	ENSG00000197444.9	ENSG00000197444	OGDHL	-0.006793510109372	3.08774666899022	-0.16059720690712	0.872494279714512	0.986019468005651	Junction	Caudate
chr12:122587875-122588711(+)	ENSG00000184445.11	ENSG00000184445	KNTC1	-0.0142523795689804	-1.19002503739648	-0.16059311611313	0.872497499693476	0.986019468005651	Junction	Caudate
chr9:131628097-131628548(-)	ENSG00000107263.18	ENSG00000107263	RAPGEF1	-0.0056277214702055	3.06962659955835	-0.160591198652533	0.872499008981351	0.986019468005651	Junction	Caudate
chr1:8337993-8339492(+)	ENSG00000162426.14	ENSG00000162426	SLC45A1	0.0095736830595867	0.549163609688073	0.160587510020755	0.872501912409845	0.986019468005651	Junction	Caudate
chr12:62556193-62560490(+)	ENSG00000061987.14	ENSG00000061987	MON2	0.0068335190399617	1.13572570465845	0.160574442069896	0.872512198584865	0.986019468005651	Junction	Caudate
chr1:229542372-229547498(-)	ENSG00000135776.4	ENSG00000135776	ABCB10	-0.0078074561464741	0.414197744487526	-0.160572433502373	0.872513779590363	0.986019468005651	Junction	Caudate
chr11:117246949-117279907(+)	ENSG00000167257.10	ENSG00000167257	RNF214	0.0072164332336307	1.62379961487147	0.160555957944666	0.872526748029695	0.986019468005651	Junction	Caudate
chr5:149031688-149034390(-)	ENSG00000169247.11	ENSG00000169247	SH3TC2	0.0137806104744524	1.14886295309659	0.160552307349859	0.872529621534483	0.986019468005651	Junction	Caudate
chr3:3026278-3030857(+)	ENSG00000144619.14	ENSG00000144619	CNTN4	-0.0168608989149898	-1.283095916213	-0.160546414724804	0.872534259819534	0.986019468005651	Junction	Caudate
chr6:154450259-154510062(-)	ENSG00000153721.18	ENSG00000153721	CNKSR3	0.0107642121078118	0.291907766770965	0.160543479479567	0.87253657025226	0.986019468005651	Junction	Caudate
chr10:68755537-68756272(+)	ENSG00000060339.13	ENSG00000060339	CCAR1	0.0069337485035335	1.56645013539007	0.160525353850249	0.872550837584207	0.986019468005651	Junction	Caudate
chr18:26087578-26090500(-)	ENSG00000141380.13	ENSG00000141380	SS18	0.0070114429497804	1.98359931233146	0.160517718938541	0.872556847309089	0.986019468005651	Junction	Caudate
chr11:129918719-129923247(-)	ENSG00000170325.14	ENSG00000170325	PRDM10	0.0120552608629414	-0.322294432855849	0.160516230881683	0.87255801861522	0.986019468005651	Junction	Caudate
chr17:67964405-67966571(+)	ENSG00000171634.16	ENSG00000171634	BPTF	-0.004475409402595	2.96958149868018	-0.16051474257742	0.872559190116373	0.986019468005651	Junction	Caudate
chr10:77993368-77999980(-)	ENSG00000148606.12	ENSG00000148606	POLR3A	0.0074044207276606	0.98423547133542	0.16050850942786	0.872564096469606	0.986019468005651	Junction	Caudate
chr1:63414147-63415872(+)	ENSG00000088035.15	ENSG00000088035	ALG6	-0.011579171495654	-0.150157191679255	-0.160495835744272	0.872574072431588	0.986019468005651	Junction	Caudate
chr1:149098707-149101261(-)	ENSG00000269713.7	ENSG00000269713	NBPF9	0.0213347174472052	-1.65739911661317	0.160493938327172	0.872575565966037	0.986019468005651	Junction	Caudate
chr1:218405333-218434081(+)	ENSG00000092969.11	ENSG00000092969	TGFB2	-0.0092980640679237	1.57919601521032	-0.160481603293242	0.872585275385861	0.986019468005651	Junction	Caudate
chr7:133356574-133374827(+)	ENSG00000131558.14	ENSG00000131558	EXOC4	0.0041698729549591	2.83698207484283	0.160470816137853	0.872593766421702	0.986019468005651	Junction	Caudate
chr3:196270542-196287531(-)	ENSG00000161217.11	ENSG00000161217	PCYT1A	-0.0158804958468523	-0.942393349700806	-0.160439924657299	0.872618082521584	0.986019468005651	Junction	Caudate
chr3:98521443-98521652(-)	ENSG00000080822.16	ENSG00000080822	CLDND1	0.0142894369217242	4.55501085930572	0.160432572388547	0.872623869847021	0.986019468005651	Junction	Caudate
chr15:70064471-70066013(-)	ENSG00000140332.15	ENSG00000140332	TLE3	-0.0112513952981377	-0.0187807108015461	-0.160429155166627	0.872626559709584	0.986019468005651	Junction	Caudate
chr8:42349091-42350006(+)	ENSG00000070501.11	ENSG00000070501	POLB	0.0067050315361604	1.29743984977837	0.160420631460456	0.872633269142182	0.986019468005651	Junction	Caudate
chr3:168040870-168041391(-)	ENSG00000173905.8	ENSG00000173905	GOLIM4	-0.0093279177063068	1.91110117540958	-0.160398544755973	0.872650654727375	0.986019468005651	Junction	Caudate
chr3:113721938-113722905(-)	ENSG00000121579.12	ENSG00000121579	NAA50	0.0047891731571145	2.36981792069757	0.160395118685194	0.872653351570068	0.986019468005651	Junction	Caudate
chr22:21701219-21703369(-)	ENSG00000100027.14	ENSG00000100027	YPEL1	-0.0075960929911355	3.72108791017454	-0.160390365954507	0.872657092699858	0.986019468005651	Junction	Caudate
chr5:39134350-39134854(-)	ENSG00000082074.15	ENSG00000082074	FYB	-0.0196778604195827	-1.35144248680692	-0.160380883686162	0.872664556711499	0.986019468005651	Junction	Caudate
chr12:123331376-123334052(-)	ENSG00000139697.12	ENSG00000139697	SBNO1	-0.0054284085094727	2.64137662201789	-0.160375898388102	0.872668480916623	0.986019468005651	Junction	Caudate
chr12:107743283-107744542(-)	ENSG00000110851.11	ENSG00000110851	PRDM4	-0.0057631390700221	1.81786210545875	-0.160359369486352	0.872681491756165	0.986019468005651	Junction	Caudate
chr8:99384318-99391556(+)	ENSG00000132549.18	ENSG00000132549	VPS13B	0.0056432107177528	1.46092244634332	0.160335099508701	0.872700596099893	0.986019468005651	Junction	Caudate
chrX:32844861-32849727(-)	ENSG00000198947.15	ENSG00000198947	DMD	-0.0109556728486775	0.788435338667293	-0.160298745480122	0.872729212658657	0.986019468005651	Junction	Caudate
chr19:38405114-38405343(+)	ENSG00000130244.12	ENSG00000130244	FAM98C	-0.0075628860066297	1.10593705818622	-0.160293553552503	0.872733299567417	0.986019468005651	Junction	Caudate
chr5:154821427-154822471(-)	ENSG00000170271.10	ENSG00000170271	FAXDC2	-0.0092404272607594	2.71575765449007	-0.160286774717584	0.872738635640738	0.986019468005651	Junction	Caudate
chr19:38448814-38451763(+)	ENSG00000196218.12	ENSG00000196218	RYR1	0.0171340091032522	-0.787066927170998	0.160285307611086	0.872739790498929	0.986019468005651	Junction	Caudate
chr4:42018171-42020415(+)	ENSG00000014824.13	ENSG00000014824	SLC30A9	0.0036231525952238	3.82378319876946	0.160283437332506	0.872741262721374	0.986019468005651	Junction	Caudate
chr1:159016701-159018228(+)	ENSG00000163565.18	ENSG00000163565	IFI16	0.0121355714518086	1.26788153545308	0.160280694455235	0.872743421825918	0.986019468005651	Junction	Caudate
chr2:178730372-178730504(-)	ENSG00000155657.25	ENSG00000155657	TTN	0.0180114901216968	-1.20909719829343	0.160273908149464	0.872748763791087	0.986019468005651	Junction	Caudate
chr1:19129075-19138006(-)	ENSG00000127481.14	ENSG00000127481	UBR4	-0.0048700469498004	2.38893441040982	-0.16026684353549	0.872754324837854	0.986019468005651	Junction	Caudate
chr11:62528168-62530933(-)				-0.0188893896112333	0.350395928899143	-0.160263731694646	0.872756774385229	0.986019468005651	Junction	Caudate
chr14:22925041-22926132(-)	ENSG00000100462.15	ENSG00000100462	PRMT5	-0.0051958983601886	2.15125566705322	-0.160247246118002	0.872769751355	0.986019468005651	Junction	Caudate
chr11:64913924-64914080(-)	ENSG00000110046.12	ENSG00000110046	ATG2A	-0.0087827510897623	0.35052982476098	-0.160242322303164	0.872773627246488	0.986019468005651	Junction	Caudate
chr22:38727349-38727982(+)	ENSG00000100226.15	ENSG00000100226	GTPBP1	-0.005489230286849	1.69779299738034	-0.160212942536663	0.872796754253577	0.986019468005651	Junction	Caudate
chr2:161385572-161391103(+)	ENSG00000115233.11	ENSG00000115233	PSMD14	-0.0040866759777253	3.58722138570673	-0.160208209409421	0.872800480061512	0.986019468005651	Junction	Caudate
chr12:121975335-121975541(+)	ENSG00000158023.9	ENSG00000158023	WDR66	0.0153123405467341	-1.01633931142147	0.160206428167393	0.872801882214637	0.986019468005651	Junction	Caudate
chr9:39100165-39102496(-)	ENSG00000106714.17	ENSG00000106714	CNTNAP3	-0.0189490610369483	-1.7520774341581	-0.160197620888917	0.872808815109407	0.986019468005651	Junction	Caudate
chr5:173890859-173910522(+)	ENSG00000113742.12	ENSG00000113742	CPEB4	0.0044269825792706	3.26541838659754	0.160190692032232	0.872814269358992	0.986019468005651	Junction	Caudate
chr4:52598707-52601856(-)	ENSG00000109189.12	ENSG00000109189	USP46	-0.0050522020549416	3.24640222699069	-0.160190413294124	0.872814488775868	0.986019468005651	Junction	Caudate
chr16:90042536-90043195(+)	ENSG00000141013.15	ENSG00000141013	GAS8	-0.0097589380606903	0.0614835783407005	-0.160189060664531	0.87281555353806	0.986019468005651	Junction	Caudate
chr15:58932444-58933403(-)	ENSG00000137776.16	ENSG00000137776	SLTM	0.0053929638454055	2.2984147633437	0.160186686575999	0.872817422372277	0.986019468005651	Junction	Caudate
chr8:73673243-73688653(-)	ENSG00000040341.17	ENSG00000040341	STAU2	0.0044007805382139	3.99132119018291	0.160182360303424	0.872820827927908	0.986019468005651	Junction	Caudate
chr15:101285802-101286907(-)	ENSG00000131876.16	ENSG00000131876	SNRPA1	-0.0087240304444226	0.316533737611894	-0.160161672347758	0.8728371131074	0.986019468005651	Junction	Caudate
chr9:137613770-137614031(+)	ENSG00000197070.13	ENSG00000197070	ARRDC1	0.0094131316358913	0.177059462706822	0.160145358334308	0.872849955237902	0.986019468005651	Junction	Caudate
chr8:54065814-54100907(-)	ENSG00000120992.17	ENSG00000120992	LYPLA1	0.0082309885489174	0.742464814444701	0.160133823243402	0.8728590354973	0.986019468005651	Junction	Caudate
chr12:6549485-6549755(-)	ENSG00000010295.19	ENSG00000010295	IFFO1	0.0121981037065354	-0.88162812220115	0.160105986929562	0.872880947916644	0.986019468005651	Junction	Caudate
chr9:121870749-121989194(-)	ENSG00000175764.14	ENSG00000175764	TTLL11	0.0286779175039573	-1.34096206760565	0.160096700573513	0.872888258048847	0.986019468005651	Junction	Caudate
chr15:62013120-62013932(-)	ENSG00000129003.15	ENSG00000129003	VPS13C	0.0047032245231495	3.93178373835768	0.16008046446094	0.872901038990242	0.986019468005651	Junction	Caudate
chr1:77960496-77962769(-)	ENSG00000162613.16	ENSG00000162613	FUBP1	0.0054737253929919	2.22012947861931	0.160077368329223	0.872903476244803	0.986019468005651	Junction	Caudate
chr5:147278180-147279246(+)	ENSG00000169302.14	ENSG00000169302	STK32A	0.0145085457355279	-0.47118961783913	0.160072617632753	0.872907215964229	0.986019468005651	Junction	Caudate
chr10:61672736-61681142(+)	ENSG00000183346.6	ENSG00000183346	C10orf107	-0.0158969939789107	-0.260255302007975	-0.160055535434162	0.872920662990833	0.986019468005651	Junction	Caudate
chr17:28584481-28584651(-)	ENSG00000076382.16	ENSG00000076382	SPAG5	-0.013248978287702	-0.534354468471953	-0.160055187574766	0.872920936824501	0.986019468005651	Junction	Caudate
chr12:106957150-106967110(+)	ENSG00000151135.9	ENSG00000151135	TMEM263	0.0087732057021063	0.839355588345397	0.16005509216666	0.872921011929422	0.986019468005651	Junction	Caudate
chr1:215619071-215619152(+)	ENSG00000136636.12	ENSG00000136636	KCTD3	0.0054798742043587	2.66411281491045	0.160035773157998	0.872936219807917	0.986019468005651	Junction	Caudate
chr14:67809290-67813985(-)	ENSG00000072121.15	ENSG00000072121	ZFYVE26	0.0070838210641081	0.778596764966373	0.160019658700682	0.872948905107134	0.986019468005651	Junction	Caudate
chr19:10559709-10559809(-)	ENSG00000129347.19	ENSG00000129347	KRI1	0.0095361567012495	0.472403077021293	0.160012149395063	0.872954816442982	0.986019468005651	Junction	Caudate
chr9:74739450-74739722(-)	ENSG00000119121.21	ENSG00000119121	TRPM6	-0.0189566916820459	-1.1164913259373	-0.160009406914411	0.872956975329348	0.986019468005651	Junction	Caudate
chr2:154709820-154854726(+)	ENSG00000162989.4	ENSG00000162989	KCNJ3	0.0212468001505038	-1.37696706558274	0.15999671037178	0.872966970085995	0.986019468005651	Junction	Caudate
chr10:114310444-114313870(-)	ENSG00000169129.14	ENSG00000169129	AFAP1L2	-0.0075929046375451	1.06221364494526	-0.159973341081623	0.872985366514888	0.986019468005651	Junction	Caudate
chr12:112978786-112987037(+)	ENSG00000111335.12	ENSG00000111335	OAS2	-0.0159977540954551	-0.486623205918313	-0.159970628169262	0.872987502138323	0.986019468005651	Junction	Caudate
chr7:75982323-75983519(+)	ENSG00000127948.14	ENSG00000127948	POR	-0.0057634644826778	2.45624434156248	-0.159969250513254	0.872988586639048	0.986019468005651	Junction	Caudate
chr1:230691565-230693291(+)	ENSG00000135775.13	ENSG00000135775	COG2	0.0068393615788262	1.12428762601415	0.159958040026014	0.872997411624195	0.986019468005651	Junction	Caudate
chr12:98593741-98593978(+)	ENSG00000075415.12	ENSG00000075415	SLC25A3	-0.0173697215276956	-1.295266194578	-0.15994036548955	0.873011325192774	0.986019468005651	Junction	Caudate
chr11:70431281-70433100(+)	ENSG00000085733.15	ENSG00000085733	CTTN	-0.0047311417801608	3.23579913826604	-0.159924575368969	0.873023755364023	0.986019468005651	Junction	Caudate
chr7:99498843-99499637(-)	ENSG00000160908.14	ENSG00000160908	ZNF394	-0.0088510503612977	0.187452071144261	-0.159908661038254	0.873036283346812	0.986019468005651	Junction	Caudate
chr7:74221693-74223723(+)	ENSG00000086730.16	ENSG00000086730	LAT2	-0.0153160966424694	-0.362404182346462	-0.159878436147061	0.873060076890113	0.986019468005651	Junction	Caudate
chr2:161203596-161204674(+)	ENSG00000136560.13	ENSG00000136560	TANK	-0.0047827682607775	2.51169442838503	-0.159872840973102	0.873064481517915	0.986019468005651	Junction	Caudate
chr1:75792307-75794083(+)	ENSG00000137955.15	ENSG00000137955	RABGGTB	-0.0047859266463963	3.19138067868431	-0.159857990118914	0.873076172413121	0.986019468005651	Junction	Caudate
chr7:130652949-130662966(-)	ENSG00000158623.14	ENSG00000158623	COPG2	0.006276767264132	1.23690939325931	0.159854186173888	0.87307916696068	0.986019468005651	Junction	Caudate
chr1:119925811-119926498(-)	ENSG00000134250.18	ENSG00000134250	NOTCH2	0.0069593319705991	2.34074489312337	0.159852994663131	0.873080104944019	0.986019468005651	Junction	Caudate
chr16:77322467-77325865(-)	ENSG00000140873.15	ENSG00000140873	ADAMTS18	0.0309043969221039	-2.1907671612149	0.159847801019777	0.873084193495799	0.986019468005651	Junction	Caudate
chr6:73641925-73653792(-)	ENSG00000119899.12	ENSG00000119899	SLC17A5	-0.0182671057380058	-1.62303221744681	-0.159846636101805	0.873085110545652	0.986019468005651	Junction	Caudate
chr15:42718180-42718434(+)	ENSG00000159433.11	ENSG00000159433	STARD9	0.0122703477147895	-0.413912861553889	0.159845220720745	0.873086224765959	0.986019468005651	Junction	Caudate
chr16:28986447-28986539(+)	ENSG00000261067.6	ENSG00000261067	RP11-264B17.3	-0.0169102611318926	-1.63878437663551	-0.159835759172757	0.873093673119196	0.986019468005651	Junction	Caudate
chr10:825317-825763(-)	ENSG00000107929.14	ENSG00000107929	LARP4B	-0.0061776206790957	1.6625466813182	-0.159828337040773	0.873099516004064	0.986019468005651	Junction	Caudate
chr21:44809119-44813975(-)	ENSG00000184900.15	ENSG00000184900	SUMO3	0.00593982676809	3.93314534499924	0.159825133693023	0.873102037760356	0.986019468005651	Junction	Caudate
chr2:87052993-87055657(-)	ENSG00000266931.1	ENSG00000266931		-0.0075484689307075	0.671467158560961	-0.159812911113083	0.873111659696018	0.986019468005651	Junction	Caudate
chr1:201507420-201514343(+)	ENSG00000224536.2	ENSG00000224536		0.0196389024203404	-1.70023699809125	0.159807533877135	0.873115892803229	0.986019468005651	Junction	Caudate
chr13:29359474-29439982(+)	ENSG00000132938.19	ENSG00000132938	MTUS2	-0.0139087257411903	-0.706831273551264	-0.159805177222962	0.873117748027	0.986019468005651	Junction	Caudate
chr3:170280404-170281165(+)	ENSG00000163558.12	ENSG00000163558	PRKCI	0.0054853323663973	1.98470556594729	0.159797623499344	0.873123694533239	0.986019468005651	Junction	Caudate
chr2:54866885-54869180(+)	ENSG00000214595.11	ENSG00000214595	EML6	-0.0091221528923424	0.589260379418116	-0.159793480790007	0.873126955795	0.986019468005651	Junction	Caudate
chr4:67519503-67522200(-)	ENSG00000145241.10	ENSG00000145241	CENPC	0.0163587677993247	-0.884638587352854	0.159785633613998	0.873133133327034	0.986019468005651	Junction	Caudate
chr5:137988316-137992831(-)	ENSG00000031003.10	ENSG00000031003	FAM13B	-0.0247450158425178	-1.71549244605363	-0.159783996452559	0.873134422150543	0.986019468005651	Junction	Caudate
chr8:144500200-144500266(+)	ENSG00000160972.9	ENSG00000160972	PPP1R16A	-0.0113223214188403	-0.114069946557303	-0.159775621304907	0.873141015327966	0.986019468005651	Junction	Caudate
chr9:19378919-19379486(-)	ENSG00000137154.12	ENSG00000137154	RPS6	0.0046824184279825	7.1050739221441	0.159756891254898	0.873155760239466	0.986019468005651	Junction	Caudate
chr2:218748228-218748835(+)	ENSG00000135912.10	ENSG00000135912	TTLL4	0.0081897440680485	0.74614141132743	0.159756199178778	0.8731563050654	0.986019468005651	Junction	Caudate
chr6:101818484-101859286(+)	ENSG00000164418.19	ENSG00000164418	GRIK2	-0.0091250087934408	1.26540353320435	-0.159754549566636	0.873157603696606	0.986019468005651	Junction	Caudate
chr21:43797696-43797906(+)	ENSG00000160214.12	ENSG00000160214	RRP1	0.005964683805212	1.70367625297504	0.159749773341628	0.873161363706537	0.986019468005651	Junction	Caudate
chr22:29543543-29544459(-)	ENSG00000100296.13	ENSG00000100296	THOC5	0.0056138481529978	1.8572814011984	0.159736242464528	0.873172015697754	0.986019468005651	Junction	Caudate
chr4:1717676-1718151(-)	ENSG00000168936.10	ENSG00000168936	TMEM129	0.0070234937295255	1.88758101014841	0.159736019349323	0.873172191342231	0.986019468005651	Junction	Caudate
chr1:233379711-233382304(+)	ENSG00000143674.10	ENSG00000143674	RP5-862P8.2	-0.0169234125186223	-1.49430173637004	-0.159722311721892	0.873182982501562	0.986019468005651	Junction	Caudate
chr16:48299789-48303171(+)	ENSG00000102910.13	ENSG00000102910	LONP2	-0.0031381154681763	4.33241505610825	-0.159694841836694	0.873204607898569	0.986019468005651	Junction	Caudate
chr13:30227547-30230467(-)	ENSG00000102781.13	ENSG00000102781	KATNAL1	-0.005126156558807	3.23654198538683	-0.159687638016921	0.87321027905059	0.986019468005651	Junction	Caudate
chr17:75042278-75046924(-)	ENSG00000167863.11	ENSG00000167863	ATP5H	0.0220718039721891	-1.02990556835208	0.159680811532753	0.873215653154078	0.986019468005651	Junction	Caudate
chr7:129425142-129426442(+)	ENSG00000158467.16	ENSG00000158467	AHCYL2	0.0051782263534583	3.26055587534824	0.159672799879599	0.873221960281324	0.986019468005651	Junction	Caudate
chr3:160414518-160416250(+)	ENSG00000113810.15	ENSG00000113810	SMC4	0.0131628441871722	-0.243168784095433	0.159666656136528	0.873226796912725	0.986019468005651	Junction	Caudate
chr20:5963360-5967435(+)	ENSG00000125885.13	ENSG00000125885	MCM8	-0.0129213083742634	-0.98167449963847	-0.159653711929442	0.873236987191415	0.986019468005651	Junction	Caudate
chr4:119498739-119501169(-)	ENSG00000138735.15	ENSG00000138735	PDE5A	-0.0140418891800994	-1.2391908289659	-0.159652751578715	0.87323774322478	0.986019468005651	Junction	Caudate
chr6:31636050-31636208(+)	ENSG00000204469.12	ENSG00000204469	PRRC2A	0.0055007102570837	3.43120604787568	0.159651198567467	0.873238965828691	0.986019468005651	Junction	Caudate
chr7:72999163-72999470(-)	ENSG00000174353.17	ENSG00000174353	STAG3L3	0.0145984788359723	-0.166670054437954	0.159637622778364	0.873249653344948	0.986019468005651	Junction	Caudate
chr1:183897898-183900149(+)	ENSG00000143344.15	ENSG00000143344	RGL1	-0.004215177192988	2.72338328651013	-0.159632925045883	0.873253351632044	0.986019468005651	Junction	Caudate
chr12:119785066-119802459(-)	ENSG00000122966.14	ENSG00000122966	CIT	-0.0150565666256936	-1.19917866457034	-0.159630206581209	0.87325549174301	0.986019468005651	Junction	Caudate
chr7:124930017-124940279(+)	ENSG00000224897.6	ENSG00000224897	POT1-AS1	0.0092548817072044	0.352397973922266	0.15961618381323	0.873266531180086	0.986019468005651	Junction	Caudate
chr7:130537647-130542072(+)				-0.0423824481928261	-3.20761416806384	-0.159586727273138	0.873289720949218	0.986019468005651	Junction	Caudate
chr1:109668152-109668424(+)	ENSG00000213366.12	ENSG00000213366	GSTM2	-0.0050672475748504	4.40806059854114	-0.159578185478897	0.873296445528477	0.986019468005651	Junction	Caudate
chrX:130172321-130184284(+)	ENSG00000134594.4	ENSG00000134594	RAB33A	0.0089666791424436	1.81935727787787	0.159568746167904	0.873303876693923	0.986019468005651	Junction	Caudate
chr4:87105846-87108158(+)	ENSG00000172493.20	ENSG00000172493	AFF1	-0.0087851925019003	0.691285024397456	-0.159558467152809	0.873311968935225	0.986019468005651	Junction	Caudate
chr9:35062351-35062977(-)	ENSG00000165280.15	ENSG00000165280	VCP	-0.0037463403335434	3.55411475024295	-0.159549117602035	0.873319329459459	0.986019468005651	Junction	Caudate
chr10:98429890-98430570(-)	ENSG00000107521.18	ENSG00000107521	HPS1	-0.0067840848278498	1.10733254162462	-0.159543615234635	0.873323661256533	0.986019468005651	Junction	Caudate
chrX:101408308-101411935(+)	ENSG00000257529.5	ENSG00000257529	RPL36A-HNRNPH2	-0.0060790131385297	1.56451938034427	-0.159540548550621	0.873326075537693	0.986019468005651	Junction	Caudate
chr1:173982903-173983417(-)	ENSG00000135870.11	ENSG00000135870	RC3H1	0.0056248166896725	1.80676879924223	0.15953640487761	0.873329337692321	0.986019468005651	Junction	Caudate
chr11:20402985-20407910(+)	ENSG00000185238.12	ENSG00000185238	PRMT3	0.0073769663775257	1.15389783171588	0.159535728164383	0.873329870442861	0.986019468005651	Junction	Caudate
chr16:69931891-69933969(+)	ENSG00000198373.12	ENSG00000198373	WWP2	0.0063180346429482	1.12381828597759	0.159522014832133	0.873340666439279	0.986019468005651	Junction	Caudate
chr22:29521100-29525837(-)	ENSG00000100296.13	ENSG00000100296	THOC5	-0.0058191875428444	1.37451229297028	-0.159512316912126	0.873348301265283	0.986019468005651	Junction	Caudate
chr9:61856815-61917467(+)				0.0134529966133415	0.274207583662365	0.159503076325074	0.873355576060404	0.986019468005651	Junction	Caudate
chr8:145052498-145052585(+)	ENSG00000182307.12	ENSG00000182307	C8orf33	-0.0174350882467171	-1.38273762504549	-0.15950128940107	0.873356982845212	0.986019468005651	Junction	Caudate
chr1:186399043-186406080(+)				0.0061995129403956	1.46138783677223	0.159480753440127	0.87337315014129	0.986019468005651	Junction	Caudate
chr14:73366982-73409936(-)	ENSG00000133961.19	ENSG00000133961	NUMB	0.0071727342763074	0.919622901186758	0.159478779940992	0.873374703815955	0.986019468005651	Junction	Caudate
chr11:46512814-46541944(-)	ENSG00000110497.14	ENSG00000110497	AMBRA1	-0.0095715115573263	0.234021436960926	-0.159475086577958	0.873377611487447	0.986019468005651	Junction	Caudate
chr1:32627545-32631826(-)	ENSG00000176261.15	ENSG00000176261	ZBTB8OS	-0.0069480315364935	1.57315479180404	-0.15946843571327	0.873382847513655	0.986019468005651	Junction	Caudate
chr1:230704338-230705932(-)	ENSG00000135744.7	ENSG00000135744	AGT	-0.0094155408707843	5.06481928874457	-0.15945688015404	0.873391944871949	0.986019468005651	Junction	Caudate
chr14:72956501-72958611(+)	ENSG00000119599.16	ENSG00000119599	DCAF4	-0.0102140006172929	-0.165378618300268	-0.159447639497605	0.873399219786171	0.986019468005651	Junction	Caudate
chr19:51843316-51860903(-)	ENSG00000269483.2	ENSG00000269483		0.0218752595301303	-1.55443966518949	0.159437269987471	0.873407383428605	0.986019468005651	Junction	Caudate
chrX:124386065-124392051(-)	ENSG00000009694.13	ENSG00000009694	TENM1	0.0114476934849477	-0.518024704632186	0.159376047531886	0.873455582532438	0.986019468005651	Junction	Caudate
chr2:219477786-219477904(+)	ENSG00000072195.14	ENSG00000072195	SPEG	-0.0085947185839586	1.01205403939031	-0.159371817009891	0.873458913147542	0.986019468005651	Junction	Caudate
chr6:47580901-47582002(+)	ENSG00000198087.7	ENSG00000198087	CD2AP	-0.0080482928558134	0.299986592468266	-0.159366126487798	0.873463393198438	0.986019468005651	Junction	Caudate
chr14:104773093-104773250(-)	ENSG00000142208.15	ENSG00000142208	AKT1	-0.0038284410596918	3.38909563913238	-0.159362747049715	0.873466053774274	0.986019468005651	Junction	Caudate
chr11:75790732-75796327(+)	ENSG00000062282.14	ENSG00000062282	DGAT2	0.0099112321369242	1.97937697418728	0.159355186609236	0.873472005989506	0.986019468005651	Junction	Caudate
chr1:150951091-150951364(+)	ENSG00000143379.12	ENSG00000143379	SETDB1	0.0063594606408444	0.834052434630073	0.159341804782105	0.873482541308015	0.986019468005651	Junction	Caudate
chr6:125300660-125302032(-)	ENSG00000111906.17	ENSG00000111906	HDDC2	0.0152687907574138	0.084441407171552	0.159336129230193	0.873487009594561	0.986019468005651	Junction	Caudate
chr1:149079222-149080052(-)	ENSG00000269713.7	ENSG00000269713	NBPF9	-0.0117857994942523	-0.442477259503645	-0.159330668791909	0.873491308528832	0.986019468005651	Junction	Caudate
chr12:47779196-47780144(+)	ENSG00000211584.13	ENSG00000211584	SLC48A1	0.0067768808746945	4.1566095760235	0.159311849740692	0.873506124559502	0.986019468005651	Junction	Caudate
chr7:39951853-39987598(+)	ENSG00000065883.14	ENSG00000065883	CDK13	-0.0066237219361892	1.21943156610445	-0.159300644186773	0.873514946589193	0.986019468005651	Junction	Caudate
chr3:47496198-47498285(-)	ENSG00000163832.15	ENSG00000163832	ELP6	0.0056192809872657	1.90422390143948	0.159290837600845	0.873522667237187	0.986019468005651	Junction	Caudate
chr12:2937730-2938113(+)	ENSG00000078246.16	ENSG00000078246	TULP3	0.0085600961811039	0.955748531130275	0.159283358995102	0.873528555092812	0.986019468005651	Junction	Caudate
chr7:139252058-139258487(+)	ENSG00000157741.14	ENSG00000157741	UBN2	-0.006132544558551	1.54714912930007	-0.159280164786616	0.873531069873652	0.986019468005651	Junction	Caudate
chr14:81495138-81497891(-)	ENSG00000071537.13	ENSG00000071537	SEL1L	-0.0049876045914552	2.89478841434971	-0.159276174916555	0.873534211075793	0.986019468005651	Junction	Caudate
chr7:128648983-128651037(+)				0.0087510167913764	0.989528962603367	0.159267452967227	0.873541077824156	0.986019468005651	Junction	Caudate
chr11:67500010-67500094(-)	ENSG00000110697.12	ENSG00000110697	PITPNM1	0.0072044863916977	2.21215827989765	0.15926588472704	0.873542312493056	0.986019468005651	Junction	Caudate
chr9:92819380-92822209(+)	ENSG00000187984.12	ENSG00000187984	ANKRD19P	-0.0149668223158854	-0.0639556237723588	-0.159260225931207	0.873546767641774	0.986019468005651	Junction	Caudate
chr8:68022141-68027221(+)	ENSG00000046889.18	ENSG00000046889	PREX2	-0.0054491355041234	4.27565006552689	-0.159257549651837	0.873548874667878	0.986019468005651	Junction	Caudate
chr15:44288830-44288880(+)				-0.0263553169951692	-1.9203979452821	-0.15925693851432	0.873549355814597	0.986019468005651	Junction	Caudate
chr12:68748041-68752031(+)	ENSG00000175782.9	ENSG00000175782	SLC35E3	-0.008795289011907	0.458841004208861	-0.15925163458146	0.873553531586875	0.986019468005651	Junction	Caudate
chr3:47501852-47504329(-)	ENSG00000163832.15	ENSG00000163832	ELP6	-0.0046617620508109	2.18613478124541	-0.159244358567894	0.873559259978815	0.986019468005651	Junction	Caudate
chrX:54017822-54022258(-)	ENSG00000172943.19	ENSG00000172943	PHF8	-0.0079263633050523	0.432796990742872	-0.159238681953714	0.873563729171217	0.986019468005651	Junction	Caudate
chr4:54274626-54274840(+)	ENSG00000134853.11	ENSG00000134853	PDGFRA	-0.0092485557589602	2.01132729255598	-0.159197763205513	0.873595944578645	0.986019468005651	Junction	Caudate
chr19:36582705-36589614(-)	ENSG00000186020.12	ENSG00000186020	ZNF529	-0.0183638578632537	-1.60019623726038	-0.159193309368084	0.873599451105928	0.986019468005651	Junction	Caudate
chr8:143812385-143812816(-)	ENSG00000180900.17	ENSG00000180900	SCRIB	-0.0072550502060709	1.2129132045021	-0.159189471062103	0.873602473024388	0.986019468005651	Junction	Caudate
chr22:44100124-44119037(+)	ENSG00000188677.14	ENSG00000188677	PARVB	0.0071670955203797	1.61509283375787	0.159182908628452	0.873607639667161	0.986019468005651	Junction	Caudate
chr13:24486306-24490667(-)	ENSG00000102699.5	ENSG00000102699	PARP4	-0.0085835420044176	1.42181070945097	-0.159168212414406	0.873619210102903	0.986019468005651	Junction	Caudate
chr12:119704456-119708178(-)	ENSG00000122966.14	ENSG00000122966	CIT	0.0083391448848564	3.60566081372731	0.159162856672847	0.873623426723764	0.986019468005651	Junction	Caudate
chr6:87616428-87621353(+)	ENSG00000135336.14	ENSG00000135336	ORC3	-0.0055584045225788	1.80997778110487	-0.159158388502209	0.873626944555248	0.986019468005651	Junction	Caudate
chr5:138512955-138513567(-)	ENSG00000120705.12	ENSG00000120705	ETF1	-0.0044430907925076	3.07839954870025	-0.159154646500407	0.873629890669317	0.986019468005651	Junction	Caudate
chr9:136497559-136498898(-)	ENSG00000148400.9	ENSG00000148400	NOTCH1	-0.0101949532570236	1.12011521199827	-0.159149755170369	0.873633741663232	0.986019468005651	Junction	Caudate
chr8:55763981-55773268(-)	ENSG00000167904.14	ENSG00000167904	TMEM68	0.0089096629948675	0.747324160468108	0.159147659279695	0.873635391780207	0.986019468005651	Junction	Caudate
chr8:120693909-120811272(-)	ENSG00000172164.13	ENSG00000172164	SNTB1	0.0097910095087606	0.593001060310176	0.159145557825436	0.873637046278006	0.986019468005651	Junction	Caudate
chr8:1668679-1669742(+)	ENSG00000198010.12	ENSG00000198010	DLGAP2	0.0132787670429456	0.0648273736782766	0.159143269865084	0.873638847614713	0.986019468005651	Junction	Caudate
chr2:202513830-202514887(+)	ENSG00000204217.12	ENSG00000204217	BMPR2	-0.005212902012017	3.50312846813785	-0.159141808354462	0.873639998278671	0.986019468005651	Junction	Caudate
chr1:171522260-171523220(+)	ENSG00000117523.15	ENSG00000117523	PRRC2C	0.0047863699667166	2.56168426025367	0.159138381517508	0.873642696267489	0.986019468005651	Junction	Caudate
chr8:27241758-27242396(-)	ENSG00000015592.16	ENSG00000015592	STMN4	0.0107885161614107	2.25075374036343	0.159136255854242	0.873644369827783	0.986019468005651	Junction	Caudate
chr19:13920923-13923332(+)	ENSG00000132024.17	ENSG00000132024	CC2D1A	-0.010296358404583	-0.205428400279556	-0.159134701397997	0.873645593670268	0.986019468005651	Junction	Caudate
chr19:5212251-5212336(-)	ENSG00000105426.15	ENSG00000105426	PTPRS	0.0047487474477375	3.32349072337115	0.159115370173226	0.873660813406209	0.986019468005651	Junction	Caudate
chr19:54356007-54356229(-)	ENSG00000167613.15	ENSG00000167613	LAIR1	0.0164258812512204	-0.31009788445546	0.159106588676977	0.873667727213035	0.986019468005651	Junction	Caudate
chr19:1122792-1122893(-)	ENSG00000064932.15	ENSG00000064932	SBNO2	0.0189673860016424	-1.35262271689868	0.159103777164188	0.873669940762267	0.986019468005651	Junction	Caudate
chr1:12378592-12379487(+)	ENSG00000048707.13	ENSG00000048707	VPS13D	-0.0047768813559345	2.50514398773425	-0.15909658773961	0.87367560111637	0.986019468005651	Junction	Caudate
chr4:87529102-87530544(-)	ENSG00000152583.12	ENSG00000152583	SPARCL1	-0.0443070512595142	-2.89980095105896	-0.159096541852872	0.873675637243786	0.986019468005651	Junction	Caudate
chr6:42676192-42676782(+)	ENSG00000024048.10	ENSG00000024048	UBR2	0.0053606222272301	1.78119979150318	0.159095526042602	0.873676437008714	0.986019468005651	Junction	Caudate
chr11:66287917-66288080(-)	ENSG00000174851.14	ENSG00000174851	YIF1A	-0.0065268592309399	1.83403108779284	-0.159094405873563	0.87367731893725	0.986019468005651	Junction	Caudate
chr12:31409385-31413435(-)	ENSG00000170456.15	ENSG00000170456	DENND5B	0.0053468848693763	2.45530033308163	0.159090725079772	0.873680216891227	0.986019468005651	Junction	Caudate
chr12:76828491-76841981(+)	ENSG00000186908.14	ENSG00000186908	ZDHHC17	-0.00514422811184	2.33398224462532	-0.159087677890748	0.873682615998265	0.986019468005651	Junction	Caudate
chr9:89341480-89346881(+)	ENSG00000187742.14	ENSG00000187742	SECISBP2	-0.0045598717576196	2.23065103667864	-0.159078238561584	0.873690047760259	0.986019468005651	Junction	Caudate
chr17:41901814-41904728(-)	ENSG00000131473.16	ENSG00000131473	ACLY	0.0052836005558531	2.80550066841222	0.159078025837513	0.873690215242063	0.986019468005651	Junction	Caudate
chr17:67123161-67123962(-)	ENSG00000198265.11	ENSG00000198265	HELZ	-0.0053108902289754	1.90577049205851	-0.159065508889828	0.873700070088789	0.986019468005651	Junction	Caudate
chr11:125592919-125595880(+)	ENSG00000134910.12	ENSG00000134910	STT3A	-0.0066420271777789	1.7820683954167	-0.159060385058449	0.873704104190806	0.986019468005651	Junction	Caudate
chr3:125002013-125002256(-)	ENSG00000173706.12	ENSG00000173706	HEG1	-0.0085363406108262	1.24504396413331	-0.159053659543986	0.873709399337171	0.986019468005651	Junction	Caudate
chr3:23811020-23811459(+)	ENSG00000170142.11	ENSG00000170142	UBE2E1	-0.0233882948714916	-1.72440041957886	-0.159051701511	0.873710940940937	0.986019468005651	Junction	Caudate
chr15:28747876-28751487(+)	ENSG00000248334.6	ENSG00000248334	WHAMMP2	-0.0136860482644926	-0.624090411307383	-0.159038517862089	0.873721320739178	0.986019468005651	Junction	Caudate
chr10:49649637-49651883(+)	ENSG00000070748.17	ENSG00000070748	CHAT	0.0161337211533956	-1.36537909167791	0.159037575815128	0.873722062435841	0.986019468005651	Junction	Caudate
chr12:39358374-39363097(-)	ENSG00000139116.18	ENSG00000139116	KIF21A	0.0036651090142237	3.31686139211557	0.159036495789499	0.873722912766629	0.986019468005651	Junction	Caudate
chr4:86805370-86807559(+)	ENSG00000163629.12	ENSG00000163629	PTPN13	-0.0067769838131868	1.60835856258768	-0.159026734858479	0.87373059779475	0.986019468005651	Junction	Caudate
chr2:27617572-27621152(+)	ENSG00000243943.9	ENSG00000243943	ZNF512	0.0051802484066173	2.01399303518554	0.159024325460039	0.873732494776984	0.986019468005651	Junction	Caudate
chr11:113325646-113329919(+)	ENSG00000149292.16	ENSG00000149292	TTC12	-0.0134417434195987	-0.609478310718772	-0.159024172393099	0.873732615290603	0.986019468005651	Junction	Caudate
chr3:195689439-195696360(+)	ENSG00000242086.8	ENSG00000242086	LINC00969	-0.023833811682012	-1.27570028722421	-0.159006875243941	0.873746233809004	0.986019468005651	Junction	Caudate
chr10:91993848-91994534(+)	ENSG00000095564.13	ENSG00000095564	BTAF1	-0.0061844207234012	1.38853548084956	-0.158986509304318	0.873762268518168	0.986019468005651	Junction	Caudate
chr8:17186426-17195503(+)	ENSG00000104219.12	ENSG00000104219	ZDHHC2	0.005886882196429	2.59740696173703	0.15898343629526	0.873764687993991	0.986019468005651	Junction	Caudate
chr9:113529265-113536795(+)	ENSG00000138835.22	ENSG00000138835	RGS3	-0.0126380927699699	-0.466812252065881	-0.158979755680793	0.873767585858053	0.986019468005651	Junction	Caudate
chr14:92941905-92946330(-)	ENSG00000100605.16	ENSG00000100605	ITPK1	0.00444684626285	4.17522547412297	0.158973413305773	0.873772579414288	0.986019468005651	Junction	Caudate
chr20:34096806-34097415(-)	ENSG00000125977.6	ENSG00000125977	EIF2S2	-0.0039851044996462	4.08189756329281	-0.158971676807409	0.873773946616288	0.986019468005651	Junction	Caudate
chrX:124031126-124037526(+)	ENSG00000101972.18	ENSG00000101972	STAG2	-0.0065544147074553	2.29560008919267	-0.158971388625898	0.873774173511061	0.986019468005651	Junction	Caudate
chr7:134299599-134300151(-)	ENSG00000205060.10	ENSG00000205060	SLC35B4	-0.0051721248043167	1.91891986140417	-0.158937808674802	0.873800612181299	0.986019468005651	Junction	Caudate
chr8:140668425-140674297(-)	ENSG00000169398.19	ENSG00000169398	PTK2	0.0092604677618944	2.10232788430293	0.15893070414126	0.873806205847229	0.986019468005651	Junction	Caudate
chr19:18451649-18458204(-)	ENSG00000105656.12	ENSG00000105656	ELL	-0.0127754217101235	-0.449125304032464	-0.158916700649157	0.87381723134073	0.986019468005651	Junction	Caudate
chr22:37632166-37632404(+)	ENSG00000100083.18	ENSG00000100083	GGA1	0.00568071593395	1.46604652725553	0.158915889776473	0.873817869773057	0.986019468005651	Junction	Caudate
chr2:227472589-227491546(+)	ENSG00000173744.17	ENSG00000173744	AGFG1	0.0053375355911435	2.45605290865031	0.158907306719914	0.87382462756005	0.986019468005651	Junction	Caudate
chr11:46750612-46751117(-)	ENSG00000175216.14	ENSG00000175216	CKAP5	0.0035349392396696	3.64948995763604	0.158906619943772	0.873825168287037	0.986019468005651	Junction	Caudate
chr3:48579516-48579587(-)	ENSG00000114270.16	ENSG00000114270	COL7A1	0.0184157212335902	-1.63682251925448	0.158897017718148	0.873832728518765	0.986019468005651	Junction	Caudate
chr5:177739138-177739599(-)	ENSG00000170074.19	ENSG00000170074	FAM153A	0.0207253547008606	0.285851565806455	0.158896313043482	0.873833283338903	0.986019468005651	Junction	Caudate
chr3:49016341-49016428(-)	ENSG00000178149.16	ENSG00000178149	DALRD3	-0.0086068665223487	0.67658032510514	-0.158895290200948	0.873834088666157	0.986019468005651	Junction	Caudate
chrX:32697999-32699111(-)	ENSG00000198947.15	ENSG00000198947	DMD	0.0131012909231373	0.569923805751611	0.158895086935844	0.873834248705398	0.986019468005651	Junction	Caudate
chr7:151214192-151214878(-)	ENSG00000033050.7	ENSG00000033050	ABCF2	0.004464941673152	2.30065014105731	0.158887566814005	0.873840169620088	0.986019468005651	Junction	Caudate
chr22:17149746-17158456(-)	ENSG00000069998.12	ENSG00000069998	CECR5	0.0156701715575861	-1.14769509393053	0.158883947723408	0.873843019087976	0.986019468005651	Junction	Caudate
chr5:69311205-69313984(-)	ENSG00000183323.12	ENSG00000183323	CCDC125	0.0197024353932369	-1.39804143781175	0.158881711552236	0.873844779723899	0.986019468005651	Junction	Caudate
chr16:2190171-2190306(-)	ENSG00000167971.15	ENSG00000167971	CASKIN1	-0.008323819954295	3.56479720073348	-0.158880541984515	0.87384570057626	0.986019468005651	Junction	Caudate
chr5:72897152-72900005(+)	ENSG00000083312.17	ENSG00000083312	TNPO1	0.0050637154563999	3.03253547227599	0.158868816111976	0.873854932883469	0.986019468005651	Junction	Caudate
chr22:37644706-37644869(+)	ENSG00000100092.20	ENSG00000100092	SH3BP1	-0.0163494725139203	-1.13089658044613	-0.158861012712906	0.873861076860328	0.986019468005651	Junction	Caudate
chr19:3978173-3979328(-)	ENSG00000167658.15	ENSG00000167658	EEF2	0.0041517708570477	6.44475068525472	0.158859290280725	0.873862433011845	0.986019468005651	Junction	Caudate
chr11:119018971-119019142(+)	ENSG00000196655.10	ENSG00000196655	TRAPPC4	0.0049362418785307	2.92272164437539	0.158856076278332	0.873864963547435	0.986019468005651	Junction	Caudate
chr2:44202046-44209209(+)	ENSG00000138032.20	ENSG00000138032	PPM1B	-0.0037929485888206	4.04442926658135	-0.158845818020168	0.873873040366319	0.986019468005651	Junction	Caudate
chr1:243573049-243843124(-)	ENSG00000117020.16	ENSG00000117020	AKT3	0.0321087705243154	-2.12475441568415	0.158824575791796	0.87388976543395	0.986019468005651	Junction	Caudate
chr6:118922087-118923810(-)	ENSG00000111877.17	ENSG00000111877	MCM9	0.0133737003868226	-0.9442416905074	0.158821288678446	0.873892353547565	0.986019468005651	Junction	Caudate
chr5:176098559-176099020(+)	ENSG00000182230.11	ENSG00000182230	FAM153B	-0.0129269915286457	1.20164331319777	-0.158818469952927	0.873894572876398	0.986019468005651	Junction	Caudate
chr15:56394248-56394660(+)	ENSG00000151575.14	ENSG00000151575	TEX9	-0.0106220904814622	1.26158142612984	-0.158816086544236	0.873896449458487	0.986019468005651	Junction	Caudate
chr12:57530776-57532014(-)	ENSG00000175203.15	ENSG00000175203	DCTN2	-0.0034342385853518	4.38126449488971	-0.158795476133914	0.873912677140204	0.986019468005651	Junction	Caudate
chr16:70762606-70762880(-)	ENSG00000103043.14	ENSG00000103043	VAC14	-0.0051586064514483	1.62598005848672	-0.158795312456776	0.873912806012209	0.986019468005651	Junction	Caudate
chr3:67498296-67508806(-)	ENSG00000172340.14	ENSG00000172340	SUCLG2	-0.0060645782516971	2.44454447909723	-0.158792299009871	0.873915178665141	0.986019468005651	Junction	Caudate
chr6:33777240-33778241(-)	ENSG00000161904.11	ENSG00000161904	LEMD2	0.0052570044073154	1.88114954522745	0.158789326880756	0.873917518787413	0.986019468005651	Junction	Caudate
chr5:154790387-154790644(+)	ENSG00000155506.16	ENSG00000155506	LARP1	-0.0054700646859598	3.23008287344622	-0.158777177339948	0.873927084806977	0.986019468005651	Junction	Caudate
chr3:10305157-10305558(-)	ENSG00000157020.17	ENSG00000157020	SEC13	-0.0039448903258487	3.37638171134253	-0.158765947379485	0.87393592680546	0.986019468005651	Junction	Caudate
chr1:7785006-7785440(+)	ENSG00000049246.14	ENSG00000049246	PER3	0.007294908447405	1.77807374769056	0.158758638145373	0.873941681797429	0.986019468005651	Junction	Caudate
chr14:24143672-24143974(-)	ENSG00000100911.14	ENSG00000100911	PSME2	0.0065657947823904	2.14732635573067	0.158725854066477	0.873967494722533	0.986019468005651	Junction	Caudate
chr2:28925154-28926467(+)	ENSG00000163811.11	ENSG00000163811	WDR43	-0.0048930731968415	2.08301322531825	-0.158718354115119	0.873973399915228	0.986019468005651	Junction	Caudate
chr5:160405136-160406467(-)	ENSG00000164609.9	ENSG00000164609	SLU7	-0.0038161993915996	3.38209426934652	-0.15871437044642	0.873976536515944	0.986019468005651	Junction	Caudate
chr4:67646017-67646723(-)	ENSG00000033178.12	ENSG00000033178	UBA6	-0.006698071181399	1.46368107560576	-0.158696916901829	0.873990278846933	0.986019468005651	Junction	Caudate
chr20:38225782-38227153(-)	ENSG00000149633.11	ENSG00000149633	KIAA1755	0.0129322047735645	0.458868827325966	0.158696790292192	0.873990378535221	0.986019468005651	Junction	Caudate
chrX:121093478-121163288(+)				-0.0189429045948984	-1.28342610733368	-0.158696279015044	0.873990781098146	0.986019468005651	Junction	Caudate
chr2:219482853-219483097(+)	ENSG00000072195.14	ENSG00000072195	SPEG	0.0088714567497386	1.32505528065432	0.158685285795738	0.873999436807864	0.986019468005651	Junction	Caudate
chr17:82024340-82024692(+)	ENSG00000169683.7	ENSG00000169683	LRRC45	0.013746630551262	-0.853185964555486	0.158677239676834	0.874005772074461	0.986019468005651	Junction	Caudate
chr15:75891015-75896994(+)	ENSG00000140367.11	ENSG00000140367	UBE2Q2	-0.0076312942310839	1.69336350357471	-0.158673034338945	0.874009083231423	0.986019468005651	Junction	Caudate
chr5:65777535-65780178(+)	ENSG00000123213.22	ENSG00000123213	NLN	0.006699099003797	1.32790992242283	0.158652662603424	0.8740251233565	0.986019468005651	Junction	Caudate
chr16:2108033-2108251(-)	ENSG00000008710.18	ENSG00000008710	PKD1	-0.0071573892094146	1.98305523437168	-0.158649690724038	0.874027463334138	0.986019468005651	Junction	Caudate
chr6:31532912-31535366(-)	ENSG00000198563.13	ENSG00000198563	DDX39B	-0.0044314371097079	3.25771239503269	-0.158646321731	0.874030115989688	0.986019468005651	Junction	Caudate
chr3:186801196-186804582(-)	ENSG00000163918.10	ENSG00000163918	RFC4	-0.0099232024809558	-0.11995847743685	-0.158646295259039	0.874030136833012	0.986019468005651	Junction	Caudate
chr3:124859447-124873445(-)	ENSG00000082781.11	ENSG00000082781	ITGB5	0.0072249106534648	1.59095130014748	0.158639197395623	0.874035725506636	0.986019468005651	Junction	Caudate
chr7:6410036-6410129(-)	ENSG00000164535.14	ENSG00000164535	DAGLB	-0.0074262094323844	1.08484131239689	-0.158637569035465	0.874037007636095	0.986019468005651	Junction	Caudate
chr9:92324210-92325305(-)	ENSG00000198000.11	ENSG00000198000	NOL8	0.015130516195755	-1.47935906027897	0.158630482905221	0.874042587079062	0.986019468005651	Junction	Caudate
chr15:24326316-24533837(+)				-0.0421423890450851	-3.57954818051778	-0.158620392726512	0.874050531846034	0.986019468005651	Junction	Caudate
chr3:15024209-15028585(+)	ENSG00000177463.15	ENSG00000177463	NR2C2	-0.0044112966039456	2.49634174789103	-0.158611533899747	0.874057507086252	0.986019468005651	Junction	Caudate
chr13:25559062-25559720(+)	ENSG00000132932.16	ENSG00000132932	ATP8A2	0.0064116457834253	1.93527102287989	0.158611500881866	0.874057533083804	0.986019468005651	Junction	Caudate
chr15:80514406-80551198(+)	ENSG00000172379.19	ENSG00000172379	ARNT2	0.0045288307627362	5.40487581225669	0.158610912629876	0.874057996260492	0.986019468005651	Junction	Caudate
chr20:37803049-37840101(+)	ENSG00000132792.18	ENSG00000132792	CTNNBL1	-0.0049388235794797	1.58740206718709	-0.158607539968415	0.874060651820838	0.986019468005651	Junction	Caudate
chr5:172064813-172082325(-)	ENSG00000072786.12	ENSG00000072786	STK10	0.0110477654341091	-0.401268224210407	0.158600671264069	0.874066060093785	0.986019468005651	Junction	Caudate
chr4:186167263-186171913(+)	ENSG00000109794.13	ENSG00000109794	FAM149A	-0.0102445607793936	1.42016008081257	-0.158589085976101	0.874075182118588	0.986019468005651	Junction	Caudate
chr1:93134196-93136669(+)	ENSG00000143033.17	ENSG00000143033	MTF2	-0.0063664119446391	1.21458853765743	-0.158584900814997	0.874078477435146	0.986019468005651	Junction	Caudate
chr6:32191909-32192147(-)	ENSG00000213654.9	ENSG00000213654	GPSM3	-0.0176807610909521	-1.59088109805219	-0.158582189263411	0.874080612460659	0.986019468005651	Junction	Caudate
chr11:34940225-34947505(+)	ENSG00000110435.11	ENSG00000110435	PDHX	-0.0275727965832484	-1.76783506130615	-0.158565357075167	0.874093865834619	0.986019468005651	Junction	Caudate
chr1:196425989-196428104(-)	ENSG00000162687.16	ENSG00000162687	KCNT2	-0.0095073942802054	0.428501656030199	-0.158562926073826	0.874095779965968	0.986019468005651	Junction	Caudate
chr6:24559156-24563358(-)	ENSG00000137261.13	ENSG00000137261	KIAA0319	0.0083636937908674	0.895751150953038	0.158555329547424	0.874101761353423	0.986019468005651	Junction	Caudate
chr16:71771253-71773220(-)	ENSG00000166747.12	ENSG00000166747	AP1G1	0.0044003753286467	2.66217443934368	0.15853783279666	0.874115538051968	0.986019468005651	Junction	Caudate
chr10:110589992-110590411(+)	ENSG00000108055.9	ENSG00000108055	SMC3	0.0048552556318721	2.69171193333118	0.158521183660229	0.874128647386331	0.986019468005651	Junction	Caudate
chr12:124347912-124348173(-)	ENSG00000196498.13	ENSG00000196498	NCOR2	0.0072614874334527	1.65543670779332	0.158518772607417	0.874130545823855	0.986019468005651	Junction	Caudate
chr12:95002822-95003594(-)	ENSG00000184752.12	ENSG00000184752	NDUFA12	0.0059108856743725	4.06937734322879	0.158512763675261	0.87413527719675	0.986019468005651	Junction	Caudate
chr12:224514-226389(-)	ENSG00000010379.15	ENSG00000010379	SLC6A13	0.0207141245531802	-1.69397600768636	0.15851087210166	0.87413676660376	0.986019468005651	Junction	Caudate
chr11:822607-823526(+)	ENSG00000177666.16	ENSG00000177666	PNPLA2	-0.0069725750179756	1.69907662193058	-0.15850905565006	0.874138196860845	0.986019468005651	Junction	Caudate
chr7:100564304-100564931(+)	ENSG00000106351.12	ENSG00000106351	AGFG2	-0.0058593429627652	2.59814852516856	-0.158507467591289	0.87413944728388	0.986019468005651	Junction	Caudate
chr11:111721941-111722664(+)	ENSG00000170145.4	ENSG00000170145	SIK2	0.0056530398925679	2.50437236221257	0.15849304230002	0.8741508056415	0.986019468005651	Junction	Caudate
chr11:1554356-1554465(-)				0.0275021664747666	-1.26627858842914	0.158487612944296	0.874155080679008	0.986019468005651	Junction	Caudate
chr12:28305807-28306741(+)	ENSG00000123106.10	ENSG00000123106	CCDC91	-0.0056570142806835	4.50706525372142	-0.158478500680938	0.874162255621048	0.986019468005651	Junction	Caudate
chr6:13574625-13579450(+)	ENSG00000124523.15	ENSG00000124523	SIRT5	0.0113504180288129	-0.209686323996971	0.158468894623007	0.874169819385249	0.986019468005651	Junction	Caudate
chr3:127577077-127579739(-)	ENSG00000163870.14	ENSG00000163870	TPRA1	0.0077367984068243	0.576977530004036	0.158463863689926	0.874173780722569	0.986019468005651	Junction	Caudate
chr13:67228576-67230008(-)	ENSG00000184226.14	ENSG00000184226	PCDH9	0.0145897495675677	-0.387227056562916	0.158462632899554	0.874174749842647	0.986019468005651	Junction	Caudate
chr1:21598096-21598399(-)	ENSG00000076864.19	ENSG00000076864	RAP1GAP	-0.0100353572589397	1.07878858416849	-0.158462489223745	0.874174862972494	0.986019468005651	Junction	Caudate
chr21:32354998-32355448(-)	ENSG00000142207.6	ENSG00000142207	URB1	0.0067785782938272	1.34003909236321	0.158455737982958	0.874180178879607	0.986019468005651	Junction	Caudate
chr12:82986047-83030797(+)	ENSG00000179104.8	ENSG00000179104	TMTC2	0.0081922434456611	1.59912787080234	0.15845327283637	0.874182119930191	0.986019468005651	Junction	Caudate
chr3:126012750-126015493(-)	ENSG00000114544.16	ENSG00000114544	SLC41A3	-0.0050975917591457	2.56938786806971	-0.1584513228021	0.874183655383096	0.986019468005651	Junction	Caudate
chr13:27445157-27450063(-)	ENSG00000122033.14	ENSG00000122033	MTIF3	-0.0095787275276153	0.17845182867131	-0.158442988956599	0.874190217440965	0.986019468005651	Junction	Caudate
chr19:35123309-35123440(+)	ENSG00000089356.17	ENSG00000089356	FXYD3	-0.0187161822510641	-1.37420113550952	-0.158439467048365	0.874192990589016	0.986019468005651	Junction	Caudate
chr15:25203171-25203551(+)	ENSG00000224078.12	ENSG00000224078	SNHG14	0.0123626655092817	0.129205150893376	0.158433256808372	0.874197880531369	0.986019468005651	Junction	Caudate
chr2:178766613-178767758(-)	ENSG00000155657.25	ENSG00000155657	TTN	-0.016984575471275	-1.05648236888497	-0.158432267105368	0.874198659823862	0.986019468005651	Junction	Caudate
chr6:111333368-111335468(-)	ENSG00000009413.15	ENSG00000009413	REV3L	0.0062359034422933	1.43914436455324	0.158413378524824	0.874213532722289	0.986019468005651	Junction	Caudate
chr17:38209117-38219045(-)	ENSG00000274487.1	ENSG00000274487	CH17-431G21.1	0.0273433272433116	-1.43752393533581	0.158388660622324	0.874232995705508	0.986019468005651	Junction	Caudate
chr13:51791258-51799533(-)	ENSG00000102796.10	ENSG00000102796	DHRS12	0.0187826272478545	-1.4147213491964	0.15836721733105	0.87424988030758	0.986019468005651	Junction	Caudate
chr19:287752-288019(-)	ENSG00000141934.9	ENSG00000141934	PLPP2	0.0121172374293118	2.10531164365517	0.15836447554159	0.874252039216504	0.986019468005651	Junction	Caudate
chr9:121281563-121282438(+)	ENSG00000148180.18	ENSG00000148180	GSN	-0.016178152556861	-0.539193078855674	-0.158358588119994	0.87425667502677	0.986019468005651	Junction	Caudate
chr7:38214435-38215027(+)	ENSG00000010270.13	ENSG00000010270	STARD3NL	-0.0047484300196382	3.06536233174183	-0.158354307365083	0.874260045735536	0.986019468005651	Junction	Caudate
chr5:176392946-176397606(-)	ENSG00000175416.12	ENSG00000175416	CLTB	-0.0048602060919319	2.80170695779163	-0.158348190728082	0.874264862039996	0.986019468005651	Junction	Caudate
chr2:69935466-69937234(+)	ENSG00000059728.10	ENSG00000059728	MXD1	-0.0086007183605954	0.912026160273061	-0.158344568464504	0.874267714250731	0.986019468005651	Junction	Caudate
chr1:22906110-22906709(+)	ENSG00000133216.16	ENSG00000133216	EPHB2	0.0107542913146435	0.0992466442081935	0.158327535163125	0.874281126484169	0.986019468005651	Junction	Caudate
chr6:89690144-89690672(-)	ENSG00000112159.11	ENSG00000112159	MDN1	-0.0055568422293952	2.06103700353931	-0.158322773591367	0.874284875811501	0.986019468005651	Junction	Caudate
chr1:156054958-156055262(+)	ENSG00000116586.11	ENSG00000116586	LAMTOR2	0.005229984676611	2.99569268947695	0.158321768942554	0.874285666886208	0.986019468005651	Junction	Caudate
chr10:91855689-91857424(+)	ENSG00000107854.5	ENSG00000107854	TNKS2	0.0039202316527613	3.21614485144114	0.158321503886748	0.874285875594924	0.986019468005651	Junction	Caudate
chr19:52222242-52225716(+)	ENSG00000105568.17	ENSG00000105568	PPP2R1A	0.0051676990109763	5.80260243000729	0.158313120994959	0.874292476407855	0.986019468005651	Junction	Caudate
chr3:141571069-141571405(+)	ENSG00000155903.11	ENSG00000155903	RASA2	-0.00869635998116	0.206036012560209	-0.158305237350456	0.874298684114104	0.986019468005651	Junction	Caudate
chr6:34857471-34857723(+)	ENSG00000065060.16	ENSG00000065060	UHRF1BP1	-0.0094029148107627	-0.0715888633968701	-0.15830128757396	0.874301794233447	0.986019468005651	Junction	Caudate
chr6:7899682-7904573(-)	ENSG00000239264.8	ENSG00000239264	TXNDC5	0.0059659678718535	2.09032778835788	0.158292586926987	0.874308645273661	0.986019468005651	Junction	Caudate
chr1:99896389-99900635(+)	ENSG00000162688.16	ENSG00000162688	AGL	-0.0069170884258957	1.56335431050052	-0.1582903544086	0.874310403198855	0.986019468005651	Junction	Caudate
chr17:7502702-7503120(+)	ENSG00000181222.15	ENSG00000181222	POLR2A	-0.0054309363648238	2.60970497755663	-0.158277676828115	0.874320385765908	0.986019468005651	Junction	Caudate
chr12:54519333-54520693(+)	ENSG00000123338.12	ENSG00000123338	NCKAP1L	0.0199949996812614	-1.73212267106886	0.158271790916017	0.874325020451429	0.986019468005651	Junction	Caudate
chr10:77108573-77110172(-)	ENSG00000156113.21	ENSG00000156113	KCNMA1	0.0059604248525789	2.76327528237005	0.15826437222971	0.874330862080345	0.986019468005651	Junction	Caudate
chr16:668700-669552(+)	ENSG00000140983.13	ENSG00000140983	RHOT2	-0.0062060562887429	1.65059873094386	-0.158256823761911	0.874336805908982	0.986019468005651	Junction	Caudate
chr3:184276568-184276891(+)	ENSG00000145194.17	ENSG00000145194	ECE2	0.0103309739603401	0.143467018620196	0.158244510604053	0.874346501574057	0.986019468005651	Junction	Caudate
chr15:22943355-22944557(-)	ENSG00000273749.4	ENSG00000273749	CYFIP1	0.0065846270612764	2.23601024954642	0.15823759866674	0.874351944201543	0.986019468005651	Junction	Caudate
chr2:178704967-178705173(-)	ENSG00000155657.25	ENSG00000155657	TTN	-0.0182043299564375	-0.94926541803265	-0.158233379074366	0.8743552668141	0.986019468005651	Junction	Caudate
chr16:12524842-12568505(+)	ENSG00000048471.13	ENSG00000048471	SNX29	-0.0087576446321432	0.538454339460647	-0.158227132144797	0.874360185806747	0.986019468005651	Junction	Caudate
chr7:152196012-152199278(-)	ENSG00000055609.17	ENSG00000055609	KMT2C	0.005382664260086	2.20779059402316	0.158217293318015	0.874367933161317	0.986019468005651	Junction	Caudate
chr8:144318567-144318698(-)	ENSG00000185000.10	ENSG00000185000	DGAT1	-0.0092300520629672	-0.135545517776785	-0.158214614106691	0.874370042845852	0.986019468005651	Junction	Caudate
chr9:128619004-128621157(+)	ENSG00000197694.14	ENSG00000197694	SPTAN1	0.0036072496026705	5.68666912312443	0.158209660640936	0.87437394334311	0.986019468005651	Junction	Caudate
chr21:13909694-13910495(-)	ENSG00000215559.8	ENSG00000215559	ANKRD20A11P	-0.0260028171314692	-0.157112991176951	-0.158207841355901	0.874375375899718	0.986019468005651	Junction	Caudate
chr1:144423257-144423869(-)	ENSG00000266338.6	ENSG00000266338	NBPF15	0.0101828229453072	0.7160946678652	0.158199180401953	0.874382195786039	0.986019468005651	Junction	Caudate
chr21:43676337-43676732(+)	ENSG00000160208.12	ENSG00000160208	RRP1B	-0.0051047323906106	1.85183741169174	-0.158194219397235	0.874386102229251	0.986019468005651	Junction	Caudate
chr2:219230406-219231927(+)	ENSG00000163516.13	ENSG00000163516	ANKZF1	-0.0086189588249523	0.31168556008695	-0.15819150644424	0.874388238490727	0.986019468005651	Junction	Caudate
chr1:244858275-244858728(-)	ENSG00000153187.17	ENSG00000153187	HNRNPU	0.003749484148855	4.66528418845174	0.158191496572849	0.874388246263762	0.986019468005651	Junction	Caudate
chr10:73072181-73073730(-)	ENSG00000122884.12	ENSG00000122884	P4HA1	0.009586717351577	2.37663124372791	0.158188623491381	0.87439050861626	0.986019468005651	Junction	Caudate
chr15:50613842-50614122(-)	ENSG00000092439.13	ENSG00000092439	TRPM7	-0.0061710601974396	1.21364955259618	-0.158169782285207	0.874405344785621	0.986019468005651	Junction	Caudate
chr16:22315209-22316600(+)	ENSG00000058600.15	ENSG00000058600	POLR3E	0.0071902178802867	0.659221531039175	0.158169746410489	0.874405373034565	0.986019468005651	Junction	Caudate
chr2:218809768-218812221(+)	ENSG00000135929.8	ENSG00000135929	CYP27A1	-0.0083271415108957	2.17935580721765	-0.158160920877929	0.874412322556933	0.986019468005651	Junction	Caudate
chr16:68066383-68066565(+)	ENSG00000167264.17	ENSG00000167264	DUS2	-0.0087837740885194	0.146434949224532	-0.158157239210449	0.874415221629107	0.986019468005651	Junction	Caudate
chr8:21991975-21994362(+)	ENSG00000130227.16	ENSG00000130227	XPO7	0.0041584535106824	2.55346331359894	0.158149284632209	0.874421485344621	0.986019468005651	Junction	Caudate
chr7:75475189-75515717(-)	ENSG00000272391.5-ENSG00000127957.16	ENSG00000272391	POM121C-PMS2P3	-0.0143766118143868	-0.414267102744793	-0.158127568796962	0.874438585199565	0.986019468005651	Junction	Caudate
chr1:201889068-201889444(+)	ENSG00000198892.6	ENSG00000198892	SHISA4	0.0083595261230327	1.44930140701865	0.158118478651714	0.874445743134912	0.986019468005651	Junction	Caudate
chr5:36677185-36679626(+)	ENSG00000079215.13	ENSG00000079215	SLC1A3	-0.0066718491225497	5.98313405539034	-0.15811322220346	0.874449882272243	0.986019468005651	Junction	Caudate
chr1:86383003-86383133(-)	ENSG00000122417.15	ENSG00000122417	ODF2L	0.0072662531610198	1.1750279052652	0.158112846941136	0.87445017776892	0.986019468005651	Junction	Caudate
chr15:67592975-67600684(+)	ENSG00000137764.19	ENSG00000137764	MAP2K5	-0.0051660910549816	2.11529782198548	-0.158103359538035	0.874457648538283	0.986019468005651	Junction	Caudate
chrX:46613395-46620976(-)	ENSG00000065923.9	ENSG00000065923	SLC9A7	0.010338187142172	3.76615975720028	0.158096560731741	0.874463002203431	0.986019468005651	Junction	Caudate
chr12:119772911-119775785(-)	ENSG00000122966.14	ENSG00000122966	CIT	0.0083417482437173	4.29734790631894	0.158093722749996	0.87446523695096	0.986019468005651	Junction	Caudate
chr2:241337791-241342991(+)	ENSG00000168385.17	ENSG00000168385	SEPT2	-0.0056782528022574	5.10114521298042	-0.158092224014436	0.874466417119488	0.986019468005651	Junction	Caudate
chr17:31206372-31207150(+)	ENSG00000196712.16	ENSG00000196712	NF1	-0.0116891113412776	-0.539872485269243	-0.158060084160012	0.874491725483962	0.986019468005651	Junction	Caudate
chr20:2663567-2663659(-)	ENSG00000101365.20	ENSG00000101365	IDH3B	0.0046930977497483	3.12664804143906	0.158054758781695	0.87449591893841	0.986019468005651	Junction	Caudate
chr1:183880801-183883785(+)	ENSG00000143344.15	ENSG00000143344	RGL1	-0.0042307498920902	3.17078016351007	-0.158050672402375	0.874499136748919	0.986019468005651	Junction	Caudate
chr1:107751203-107755426(-)	ENSG00000134215.15	ENSG00000134215	VAV3	0.0132565219607872	-0.713749418013536	0.158021567096314	0.874522055719147	0.986019468005651	Junction	Caudate
chr1:9755310-9756480(-)	ENSG00000171603.16	ENSG00000171603	CLSTN1	0.0054378512465123	2.05246808226518	0.158017140621729	0.874525541355357	0.986019468005651	Junction	Caudate
chr4:40137083-40142672(+)	ENSG00000078177.13	ENSG00000078177	N4BP2	-0.0099255509353645	0.177817080454732	-0.158013914837882	0.874528081506798	0.986019468005651	Junction	Caudate
chr1:70433950-70435124(+)	ENSG00000116761.11	ENSG00000116761	CTH	0.0159528070985049	-1.19948273448043	0.158001855943083	0.874537577324725	0.986019468005651	Junction	Caudate
chr11:36401286-36403297(+)	ENSG00000135362.13	ENSG00000135362	PRR5L	0.0144027906946282	0.0840839758738835	0.158000523299356	0.874538626720696	0.986019468005651	Junction	Caudate
chr6:79492648-79493612(-)	ENSG00000135338.13	ENSG00000135338	LCA5	-0.0084935970397474	0.786422550978417	-0.1579924961566	0.874544947733087	0.986019468005651	Junction	Caudate
chr22:17821510-17822029(-)	ENSG00000243156.7	ENSG00000243156	MICAL3	0.007711015157855	1.66045740113899	0.157977270882039	0.874556936971262	0.986019468005651	Junction	Caudate
chr19:1250530-1251561(+)	ENSG00000167470.12	ENSG00000167470	MIDN	-0.0135298549672529	0.0066731770514036	-0.157968947097715	0.874563491599783	0.986019468005651	Junction	Caudate
chr9:100018314-100020615(-)	ENSG00000023318.7	ENSG00000023318	ERP44	0.0054525180558103	2.23382612464774	0.157964338734085	0.874567120495181	0.986019468005651	Junction	Caudate
chr9:35243365-35258992(+)	ENSG00000198722.14	ENSG00000198722	UNC13B	-0.0067548991232675	1.20205714486182	-0.157962539250129	0.874568537514947	0.986019468005651	Junction	Caudate
chr17:78797903-78798399(-)	ENSG00000055483.19	ENSG00000055483	USP36	-0.0137844212282464	-1.0581805498067	-0.157957778291097	0.874572286576749	0.986019468005651	Junction	Caudate
chr5:64885547-64971702(+)	ENSG00000153015.15	ENSG00000153015	CWC27	0.0057005175743484	1.68096940959969	0.15795441706805	0.874574933405037	0.986019468005651	Junction	Caudate
chr1:21473586-21474899(+)	ENSG00000142794.18	ENSG00000142794	NBPF3	0.0158425505450976	-0.579113982864207	0.157953353758851	0.87457577071866	0.986019468005651	Junction	Caudate
chr19:5229343-5229490(-)	ENSG00000105426.15	ENSG00000105426	PTPRS	0.0213216087310119	-1.55197444912442	0.157939875107673	0.874586384631596	0.986019468005651	Junction	Caudate
chr1:109657280-109657589(+)	ENSG00000168765.15	ENSG00000168765	GSTM4	-0.006719613782957	2.14987402641799	-0.157933844072586	0.87459113384421	0.986019468005651	Junction	Caudate
chr15:76703003-76705902(-)	ENSG00000140386.12	ENSG00000140386	SCAPER	-0.0055539796201303	2.15204116318087	-0.157920673785579	0.874601504964153	0.986019468005651	Junction	Caudate
chr2:182143039-182147035(-)	ENSG00000115252.18	ENSG00000115252	PDE1A	0.0177715130441976	0.114514940456382	0.15791892975483	0.874602878326285	0.986019468005651	Junction	Caudate
chr17:35014764-35016369(-)	ENSG00000092871.16	ENSG00000092871	RFFL	-0.0096343922147474	2.24061029844502	-0.157916674860065	0.874604653976205	0.986019468005651	Junction	Caudate
chr1:169468253-169468643(-)	ENSG00000117479.12	ENSG00000117479	SLC19A2	0.0136660538970037	-0.81981733499931	0.157916362313809	0.874604900095384	0.986019468005651	Junction	Caudate
chr1:162365570-162367051(+)	ENSG00000198929.12	ENSG00000198929	NOS1AP	-0.0163554064387752	-1.39144420897156	-0.157907143759724	0.874612159387817	0.986019468005651	Junction	Caudate
chr7:75915180-75953988(+)	ENSG00000127948.14	ENSG00000127948	POR	-0.0084117702700982	1.29629389098178	-0.157901124743051	0.87461689916094	0.986019468005651	Junction	Caudate
chr11:18729028-18729452(-)	ENSG00000110786.17	ENSG00000110786	PTPN5	0.0099516796991189	5.57124961396911	0.15789876532932	0.874618757121104	0.986019468005651	Junction	Caudate
chr3:124490885-124491322(+)	ENSG00000160145.15	ENSG00000160145	KALRN	0.0081081113751398	1.88732947752249	0.157894686389666	0.874621969152614	0.986019468005651	Junction	Caudate
chr14:64490541-64495242(-)	ENSG00000089775.11	ENSG00000089775	ZBTB25	-0.0159011963347695	-1.2330733695323	-0.157894119479706	0.874622415575822	0.986019468005651	Junction	Caudate
chr1:193147966-193150303(+)	ENSG00000134371.10	ENSG00000134371	CDC73	-0.0045735533290515	2.38708081983907	-0.157888392811452	0.874626925143595	0.986019468005651	Junction	Caudate
chr12:76845803-76846595(+)	ENSG00000186908.14	ENSG00000186908	ZDHHC17	-0.0050516608343595	2.61301128696098	-0.157855892770946	0.874652517961641	0.986019891329484	Junction	Caudate
chr19:49704788-49705006(+)	ENSG00000169169.14	ENSG00000169169	CPT1C	0.0070627016784507	1.99324139382777	0.157817008837986	0.874683138078618	0.986019891329484	Junction	Caudate
chr4:75033962-75046162(+)	ENSG00000169116.11	ENSG00000169116	PARM1	-0.0103167754446498	2.19784989672536	-0.157811181047571	0.87468772733289	0.986019891329484	Junction	Caudate
chr6:34606905-34654624(-)	ENSG00000196821.9	ENSG00000196821	C6orf106	-0.0076969193729293	0.904315800414903	-0.157808197991568	0.874690076424239	0.986019891329484	Junction	Caudate
chr21:33909212-33912288(-)	ENSG00000249209.2	ENSG00000249209	AP000304.12	-0.0047257417855881	5.2011999584759	-0.157808186951242	0.874690085118257	0.986019891329484	Junction	Caudate
chr14:31561548-31562067(+)	ENSG00000151413.16	ENSG00000151413	NUBPL	-0.0072999833311694	0.969905097514451	-0.15779417507236	0.874701119181223	0.986019891329484	Junction	Caudate
chr15:59208849-59210513(-)	ENSG00000157483.8	ENSG00000157483	MYO1E	0.0113374787177755	1.43421631324602	0.157782224811364	0.87471052978234	0.986019891329484	Junction	Caudate
chr9:35699462-35699973(-)	ENSG00000137076.19	ENSG00000137076	TLN1	0.0057387765569066	3.05744187466406	0.157781460253928	0.874711131857248	0.986019891329484	Junction	Caudate
chrX:118638128-118639434(+)	ENSG00000147251.15	ENSG00000147251	DOCK11	-0.0085556299624578	0.852440127304259	-0.157768610247183	0.874721251011942	0.986019891329484	Junction	Caudate
chr11:10774170-10775206(+)	ENSG00000198730.7	ENSG00000198730	CTR9	-0.0083201253550301	1.55326382448365	-0.157766968430156	0.874722543915505	0.986019891329484	Junction	Caudate
chr1:18874582-18875381(-)	ENSG00000255275.3	ENSG00000255275	RP13-279N23.2	-0.0067507859634157	3.12989157406326	-0.157760119326162	0.874727937474449	0.986019891329484	Junction	Caudate
chr1:84181729-84182199(+)	ENSG00000142875.19	ENSG00000142875	PRKACB	-0.017450239265465	0.408933140120418	-0.157741501359712	0.87474259885231	0.986019891329484	Junction	Caudate
chr2:73829511-73830844(+)	ENSG00000124356.15	ENSG00000124356	STAMBP	0.0078273616604521	0.376159935362655	0.157741041504308	0.874742960982301	0.986019891329484	Junction	Caudate
chr4:39510551-39510660(-)	ENSG00000109814.11	ENSG00000109814	UGDH	0.0073893380122986	1.26211281166268	0.157737893427553	0.874745440051417	0.986019891329484	Junction	Caudate
chr12:62355476-62374389(+)	ENSG00000135655.14	ENSG00000135655	USP15	-0.0174695103490127	-1.57810472095497	-0.157735908020192	0.874747003534284	0.986019891329484	Junction	Caudate
chr1:44776141-44776674(+)	ENSG00000142937.11	ENSG00000142937	RPS8	0.0049020898268561	5.83597871209981	0.157735269866193	0.874747506072489	0.986019891329484	Junction	Caudate
chr16:84054646-84056004(-)	ENSG00000140943.16	ENSG00000140943	MBTPS1	0.0056629129475071	2.09819870525449	0.157728301686112	0.874752993429489	0.986019891329484	Junction	Caudate
chr5:154793724-154793799(+)	ENSG00000155506.16	ENSG00000155506	LARP1	0.0053693647446708	2.9867708888709	0.157717976695278	0.874761124245217	0.986019891329484	Junction	Caudate
chr3:119452531-119458017(-)	ENSG00000176142.12	ENSG00000176142	TMEM39A	0.0107088852501477	-0.393570818474134	0.157702480959037	0.874773326990494	0.986019891329484	Junction	Caudate
chr2:135632002-135635889(+)	ENSG00000048991.16	ENSG00000048991	R3HDM1	0.0064602813388333	2.10368480576058	0.157694827463295	0.874779354056809	0.986019891329484	Junction	Caudate
chr7:44757150-44757377(+)	ENSG00000122515.14	ENSG00000122515	ZMIZ2	-0.009501197301452	1.58606112234025	-0.157694537863762	0.874779582114254	0.986019891329484	Junction	Caudate
chr1:145825924-145826453(+)	ENSG00000186141.8	ENSG00000186141	POLR3C	-0.0054013465156001	1.49588951291919	-0.15769453306952	0.874779585889683	0.986019891329484	Junction	Caudate
chr11:47487242-47488836(-)	ENSG00000149187.17	ENSG00000149187	CELF1	0.005104055721037	3.55738100197951	0.157689126439317	0.874783843572059	0.986019891329484	Junction	Caudate
chr5:70203966-70219917(-)	ENSG00000254701.3-ENSG00000253816.3	ENSG00000254701		-0.0224878710407637	1.78247020144634	-0.157683369750514	0.874788376927063	0.986019891329484	Junction	Caudate
chr2:209957737-209959118(+)	ENSG00000144406.18	ENSG00000144406	UNC80	0.0075943906795895	2.85623568115617	0.157678245679262	0.874792412103328	0.986019891329484	Junction	Caudate
chr18:36146049-36146249(+)	ENSG00000134759.13	ENSG00000134759	ELP2	0.0046564334576768	2.68623780551163	0.157678207149835	0.87479244244504	0.986019891329484	Junction	Caudate
chr4:93110954-93207403(+)	ENSG00000152208.12	ENSG00000152208	GRID2	-0.0072369693637222	1.6523101162648	-0.157669592447001	0.874799226480754	0.986019891329484	Junction	Caudate
chr11:122789309-122794701(+)	ENSG00000154127.9	ENSG00000154127	UBASH3B	0.0160850073676423	-1.00945642123908	0.157661490353689	0.874805606847443	0.986019891329484	Junction	Caudate
chr4:112589875-112606007(-)	ENSG00000138658.15	ENSG00000138658	ZGRF1	-0.0168519028198544	-1.30824066203475	-0.15765364490147	0.874811785118065	0.986019891329484	Junction	Caudate
chr2:73732701-73734428(-)	ENSG00000144034.14	ENSG00000144034	TPRKB	-0.0132014930858326	-1.13418759904283	-0.157651146553484	0.874813752561388	0.986019891329484	Junction	Caudate
chr10:133189670-133189751(+)	ENSG00000171798.17	ENSG00000171798	KNDC1	0.0075873410123721	1.36966369875232	0.157631358715906	0.87482933546565	0.986025046898959	Junction	Caudate
chr5:74722562-74725639(-)	ENSG00000164347.17	ENSG00000164347	GFM2	0.0073432868112193	1.10452259681441	0.157622273984572	0.874836489699711	0.986025046898959	Junction	Caudate
chr16:47663735-47665941(+)	ENSG00000102893.15	ENSG00000102893	PHKB	-0.004856614421358	2.33129159591459	-0.157614474824046	0.874842631553802	0.986025046898959	Junction	Caudate
chr1:103546343-103546976(+)	ENSG00000185946.15	ENSG00000185946	RNPC3	0.0068713873029177	2.55041145232289	0.157602698650443	0.874851905327773	0.986025046898959	Junction	Caudate
chr1:112698112-112698286(+)	ENSG00000155363.18	ENSG00000155363	MOV10	0.0097543424517443	-0.0732712891451967	0.157599394280222	0.874854507532878	0.986025046898959	Junction	Caudate
chr19:5231616-5238918(-)	ENSG00000105426.15	ENSG00000105426	PTPRS	-0.0132024827158996	-0.0955505751595974	-0.157592959468344	0.874859574977526	0.986025046898959	Junction	Caudate
chr4:84969877-85004229(+)	ENSG00000180769.8	ENSG00000180769	WDFY3-AS2	0.0086778830680099	0.699699213161362	0.157590092988001	0.874861832345951	0.986025046898959	Junction	Caudate
chr3:198182059-198185348(+)	ENSG00000236438.7	ENSG00000236438	FAM157A	0.0118780820478866	-0.150931130226849	0.157572154742933	0.87487595883199	0.98602521581811	Junction	Caudate
chr4:39189782-39199477(+)	ENSG00000157796.17	ENSG00000157796	WDR19	-0.0127384335398134	-0.666259578356484	-0.157561434785641	0.874884400888013	0.98602521581811	Junction	Caudate
chr14:102083694-102083792(-)	ENSG00000080824.18	ENSG00000080824	HSP90AA1	0.0075226788318429	7.3004438898567	0.157554127071996	0.874890155781819	0.98602521581811	Junction	Caudate
chr6:133502681-133506078(-)	ENSG00000227954.6	ENSG00000227954	TARID	0.0145493120970099	-0.174235976318126	0.157551606202354	0.874892140992113	0.98602521581811	Junction	Caudate
chr12:47785886-47786584(-)	ENSG00000061273.17	ENSG00000061273	HDAC7	-0.0101701881855694	-0.0095522657845496	-0.15754109211728	0.874900420948782	0.98602521581811	Junction	Caudate
chr14:24048812-24049284(+)	ENSG00000225766.8	ENSG00000225766	DHRS4L1	0.0205452573425892	-1.18412446721211	0.157540164990862	0.874901151071607	0.98602521581811	Junction	Caudate
chr4:70825432-70826123(-)	ENSG00000132463.13	ENSG00000132463	GRSF1	-0.0039121419385399	3.89212961868363	-0.157531844102214	0.874907703872876	0.98602521581811	Junction	Caudate
chr9:64397586-64397676(+)	ENSG00000172014.12	ENSG00000172014	ANKRD20A4	0.0313650629902729	-0.702066798978328	0.157526765927973	0.874911703001242	0.98602521581811	Junction	Caudate
chr4:169477353-169477431(-)	ENSG00000137601.15	ENSG00000137601	NEK1	-0.0065747519723241	1.85627680623979	-0.157502249570114	0.874931009997533	0.986039970279163	Junction	Caudate
chr7:66769026-66771882(+)	ENSG00000154710.15	ENSG00000154710	RABGEF1	0.0247684784770317	-1.49815550954686	0.157462442713585	0.874962358648037	0.986066518941154	Junction	Caudate
chr21:46283839-46284067(-)	ENSG00000160294.10	ENSG00000160294	MCM3AP	-0.0046730413716786	2.65503978857356	-0.157456551865559	0.874966997818727	0.986066518941154	Junction	Caudate
chr19:2077014-2078139(-)	ENSG00000172081.13	ENSG00000172081	MOB3A	-0.0077167617800008	0.521252263310512	-0.157447182436151	0.874974376456649	0.986067829920209	Junction	Caudate
chr4:730669-730969(+)	ENSG00000185619.18	ENSG00000185619	PCGF3	0.008795283720904	0.596044067770714	0.157426892301255	0.874990355434955	0.986073924520056	Junction	Caudate
chr5:134811846-134816429(+)	ENSG00000145833.15	ENSG00000145833	DDX46	-0.0043680015185112	2.37703293658972	-0.157424530735682	0.874992215229023	0.986073924520056	Junction	Caudate
chr4:95216212-95218968(-)	ENSG00000182168.14	ENSG00000182168	UNC5C	0.0092686613106512	1.24041954130201	0.157401814163536	0.875010105153487	0.986083544345905	Junction	Caudate
chr13:41374840-41375404(+)	ENSG00000172766.18	ENSG00000172766	NAA16	-0.0138664880672288	-1.07715392419384	-0.157397906811403	0.875013182307069	0.986083544345905	Junction	Caudate
chr22:30295056-30295736(-)	ENSG00000248751.6	ENSG00000248751	RP1-130H16.18	-0.0083920965858642	0.95308671307439	-0.15738216985146	0.875025575640474	0.986090506356406	Junction	Caudate
chr9:135947906-135953679(-)	ENSG00000130560.8	ENSG00000130560	UBAC1	0.0044210695267898	2.64482571445287	0.157344080885998	0.875055571983737	0.986091524262501	Junction	Caudate
chr1:87073173-87084193(+)	ENSG00000153936.16	ENSG00000153936	HS2ST1	-0.0049436162410416	2.6402907292076	-0.157340150019892	0.875058667683459	0.986091524262501	Junction	Caudate
chr1:62538062-62539544(-)	ENSG00000116641.17	ENSG00000116641	DOCK7	-0.0062919062810879	1.95003961635769	-0.157330043582704	0.875066626878354	0.986091524262501	Junction	Caudate
chr14:77242470-77242902(+)	ENSG00000165548.10	ENSG00000165548	TMEM63C	0.0103603185556129	0.581992871748338	0.157325122431805	0.875070502472176	0.986091524262501	Junction	Caudate
chr17:18242000-18242165(+)	ENSG00000131899.10	ENSG00000131899	LLGL1	0.008799771206478	3.26049690752711	0.15730712693854	0.875084674634337	0.986091524262501	Junction	Caudate
chr2:230504291-230506302(+)	ENSG00000067066.16	ENSG00000067066	SP100	-0.0159077589899149	-1.44138212808779	-0.157300118352699	0.875090194183562	0.986091524262501	Junction	Caudate
chr17:32024783-32027768(+)	ENSG00000185158.12	ENSG00000185158	LRRC37B	-0.0080037354601529	0.348009043341129	-0.1572961465873	0.875093322114661	0.986091524262501	Junction	Caudate
chr1:11658629-11658735(+)	ENSG00000132879.13	ENSG00000132879	FBXO44	-0.0063511069965295	2.19217293446941	-0.157294897972981	0.87509430545098	0.986091524262501	Junction	Caudate
chr17:7318357-7318494(-)	ENSG00000261915.6	ENSG00000261915	RP11-542C16.2	0.0058605661916764	1.74624333077565	0.157290358496843	0.875097880481093	0.986091524262501	Junction	Caudate
chr5:179800069-179800183(-)	ENSG00000161013.16	ENSG00000161013	MGAT4B	-0.0049779212893223	2.12722098526853	-0.157274274415171	0.875110547398615	0.986091524262501	Junction	Caudate
chr6:124963427-125045210(+)	ENSG00000146373.16	ENSG00000146373	RNF217	0.0135769210104914	-0.385253424803859	0.157264308430363	0.875118396063488	0.986091524262501	Junction	Caudate
chr6:129366362-129369891(+)	ENSG00000196569.11	ENSG00000196569	LAMA2	0.0109928359513675	0.267652841043078	0.157262682637887	0.875119676449943	0.986091524262501	Junction	Caudate
chr2:38876111-38880178(+)	ENSG00000188010.12	ENSG00000188010	MORN2	0.0060762703152866	3.19760282907932	0.157251782747504	0.875128260624118	0.986091524262501	Junction	Caudate
chr12:6856892-6857628(+)	ENSG00000111667.13	ENSG00000111667	USP5	-0.0043335283877291	3.07433891100984	-0.157241398370779	0.875136438820863	0.986091524262501	Junction	Caudate
chr16:71864243-71864902(-)	ENSG00000102984.14	ENSG00000102984	ZNF821	-0.0090291830411965	-0.0046053088068216	-0.157241390514935	0.875136445007724	0.986091524262501	Junction	Caudate
chr2:195809872-195816627(-)	ENSG00000118997.13	ENSG00000118997	DNAH7	0.0154913975704942	-0.400016977162125	0.157230053224354	0.875145373685317	0.986091524262501	Junction	Caudate
chr11:44565737-44587474(+)	ENSG00000085117.11	ENSG00000085117	CD82	0.0081895801564764	2.76827102458834	0.157228331611134	0.875146729542353	0.986091524262501	Junction	Caudate
chr18:56758954-56779430(+)	ENSG00000091157.13	ENSG00000091157	WDR7	0.0065418624880265	1.70712724051094	0.157223875721146	0.875150238781631	0.986091524262501	Junction	Caudate
chr3:183318218-183323234(-)	ENSG00000053524.11	ENSG00000053524	MCF2L2	0.0065068027884824	2.809645537299	0.157220904899659	0.875152578455542	0.986091524262501	Junction	Caudate
chr10:16782085-16816972(-)	ENSG00000148484.17	ENSG00000148484	RSU1	-0.0058387455450699	2.02239585296386	-0.157212017845094	0.87515957747222	0.986091524262501	Junction	Caudate
chr2:27237546-27237717(+)	ENSG00000084774.13	ENSG00000084774	CAD	0.0105993501740029	-0.278775733586855	0.157205292506215	0.875164874032126	0.986091524262501	Junction	Caudate
chr1:117073728-117074869(+)	ENSG00000116830.11	ENSG00000116830	TTF2	0.0159299764622246	-1.17927283468867	0.157196414900099	0.875171865624859	0.986091524262501	Junction	Caudate
chr22:50289143-50289516(-)	ENSG00000196576.14	ENSG00000196576	PLXNB2	0.0163461841959942	-1.20657299818487	0.157183838404109	0.875181770309236	0.986091524262501	Junction	Caudate
chr4:39302596-39302736(-)	ENSG00000035928.14	ENSG00000035928	RFC1	-0.0056833260298275	2.31809774110675	-0.157179524727352	0.875185167572169	0.986091524262501	Junction	Caudate
chr7:78369214-78489760(-)	ENSG00000187391.19	ENSG00000187391	MAGI2	0.0046356822338983	3.4266781458843	0.157176279411097	0.875187723442671	0.986091524262501	Junction	Caudate
chr6:106248245-106279660(-)	ENSG00000057663.13	ENSG00000057663	ATG5	-0.0053417467306308	3.03378009605783	-0.157175823752702	0.87518808229959	0.986091524262501	Junction	Caudate
chr3:122752675-122755259(-)	ENSG00000169087.10	ENSG00000169087	HSPBAP1	0.0105711624121875	-0.539121771560542	0.157143942969921	0.87521319029439	0.986097092248417	Junction	Caudate
chr3:15475488-15477125(-)	ENSG00000206561.12	ENSG00000206561	COLQ	0.0180541132837736	-1.50323724841892	0.157125229541918	0.875227928280242	0.986097092248417	Junction	Caudate
chr3:51075441-51089242(+)	ENSG00000088538.12	ENSG00000088538	DOCK3	0.0050568437129497	2.96150541167303	0.157123865459183	0.875229002581746	0.986097092248417	Junction	Caudate
chr4:118279432-118279623(+)	ENSG00000269893.6	ENSG00000269893	SNHG8	0.0088380120347412	3.74973989637288	0.157120455467883	0.875231688166765	0.986097092248417	Junction	Caudate
chr11:93168172-93170110(-)	ENSG00000180773.14	ENSG00000180773	SLC36A4	0.010194386268232	0.0565445552236576	0.157115016053177	0.87523597205477	0.986097092248417	Junction	Caudate
chr3:151190932-151192549(+)	ENSG00000144893.12	ENSG00000144893	MED12L	-0.0076158444239056	1.29984282191792	-0.157107239549151	0.875242096556908	0.986097092248417	Junction	Caudate
chr1:156642276-156646046(+)	ENSG00000132692.18	ENSG00000132692	BCAN	-0.0082222774536088	2.34614418266808	-0.157102009046966	0.875246215921409	0.986097092248417	Junction	Caudate
chr1:45343003-45343081(+)	ENSG00000132773.11	ENSG00000132773	TOE1	-0.0101735600139673	-0.624538893666997	-0.157100312785836	0.875247551839348	0.986097092248417	Junction	Caudate
chr1:110011358-110012386(+)	ENSG00000168710.17	ENSG00000168710	AHCYL1	0.0326521323644057	-2.39112993411648	0.157095572116983	0.875251285431811	0.986097092248417	Junction	Caudate
chr12:132851735-132853430(-)	ENSG00000072609.17	ENSG00000072609	CHFR	0.0148196358008039	-0.955568410845852	0.157090627598633	0.8752551795723	0.986097092248417	Junction	Caudate
chr6:33264901-33266556(-)	ENSG00000223501.8	ENSG00000223501	VPS52	-0.0049197256761989	2.24318232896807	-0.157079875759714	0.875263647378474	0.986099629710654	Junction	Caudate
chr5:138165167-138165827(-)	ENSG00000112983.17	ENSG00000112983	BRD8	-0.0048308868597822	2.21323328708652	-0.157070505559298	0.875271027061823	0.986100941232066	Junction	Caudate
chr3:177065023-177098465(-)	ENSG00000177565.16	ENSG00000177565	TBL1XR1	0.0049503878392324	2.89512727083566	0.157053568815439	0.875284365951065	0.98610525625887	Junction	Caudate
chr8:17197652-17198380(+)	ENSG00000104219.12	ENSG00000104219	ZDHHC2	0.0058299782846529	2.69161104004174	0.157048992096924	0.875287970448203	0.98610525625887	Junction	Caudate
chr3:44354812-44357740(+)	ENSG00000179152.19	ENSG00000179152	TCAIM	0.0050806261350235	2.10944559658202	0.157030116680931	0.875302836232126	0.98610525625887	Junction	Caudate
chr19:11089616-11100222(+)	ENSG00000130164.12	ENSG00000130164	LDLR	-0.0185155849153131	-0.447647279860845	-0.157030015032384	0.875302916287983	0.98610525625887	Junction	Caudate
chr20:36178057-36178629(+)	ENSG00000088367.21	ENSG00000088367	EPB41L1	-0.0055985565656974	4.7550899264122	-0.157012867153443	0.87531642154742	0.98610525625887	Junction	Caudate
chrX:75429981-75431450(-)	ENSG00000102383.13	ENSG00000102383	ZDHHC15	0.0095437680471769	-0.200949917234014	0.15700829495576	0.875320022507146	0.98610525625887	Junction	Caudate
chr5:127422773-127433362(+)	ENSG00000145794.16	ENSG00000145794	MEGF10	0.0068489646602773	2.50410884344242	0.157002836582622	0.875324321402059	0.98610525625887	Junction	Caudate
chr5:37195997-37198701(-)	ENSG00000197603.13	ENSG00000197603	C5orf42	0.0060607796619562	1.28837825267946	0.156995360654788	0.875330209284774	0.98610525625887	Junction	Caudate
chr6:43203988-43204359(+)	ENSG00000112659.13	ENSG00000112659	CUL9	0.0081966183278988	0.929923741080576	0.156993261519093	0.875331862520916	0.98610525625887	Junction	Caudate
chr4:83461033-83461120(+)	ENSG00000163319.10	ENSG00000163319	MRPS18C	0.0058267913162754	3.07554610855624	0.156986721722525	0.875337013133819	0.98610525625887	Junction	Caudate
chr19:23134207-23135947(+)	ENSG00000183850.13	ENSG00000183850	ZNF730	0.0166373078455111	-0.95705490165911	0.156921693092023	0.875388228670249	0.986130897996029	Junction	Caudate
chr12:108657424-108658737(-)	ENSG00000110880.10	ENSG00000110880	CORO1C	0.0064384923068851	2.64975637401616	0.156921453550414	0.875388417330458	0.986130897996029	Junction	Caudate
chr14:22843419-22843709(+)	ENSG00000157227.12	ENSG00000157227	MMP14	-0.0162732031185347	-0.118046895337828	-0.156914849679914	0.875393618465499	0.986130897996029	Junction	Caudate
chr14:74050196-74055583(+)	ENSG00000119636.15	ENSG00000119636	BBOF1	-0.0150063723885475	-0.935207112949216	-0.156912575449524	0.875395409625341	0.986130897996029	Junction	Caudate
chr6:43188119-43188522(+)	ENSG00000112659.13	ENSG00000112659	CUL9	-0.0075390358759985	1.10164226616066	-0.156910659033704	0.875396918974702	0.986130897996029	Junction	Caudate
chr2:86042104-86042973(-)	ENSG00000068654.15	ENSG00000068654	POLR1A	0.0067527440103956	1.07340247748064	0.156895439161125	0.875408906005743	0.986130897996029	Junction	Caudate
chr2:219229901-219230227(+)	ENSG00000163516.13	ENSG00000163516	ANKZF1	-0.0091415546186128	0.664069096306398	-0.156887312031826	0.875415306869452	0.986130897996029	Junction	Caudate
chr2:97191182-97192857(+)	ENSG00000135976.16	ENSG00000135976	ANKRD36	0.0101542979363217	1.46393882216364	0.156874807038985	0.875425155720356	0.986130897996029	Junction	Caudate
chr9:6250600-6251139(+)	ENSG00000137033.11	ENSG00000137033	IL33	-0.0101888869340396	1.82255450678037	-0.156874800593041	0.875425160797145	0.986130897996029	Junction	Caudate
chr19:15924883-15927211(-)	ENSG00000171903.16	ENSG00000171903	CYP4F11	-0.013926380711176	-0.196505882789077	-0.1568710284651	0.875428131704344	0.986130897996029	Junction	Caudate
chr9:64381460-64388003(+)	ENSG00000172014.12	ENSG00000172014	ANKRD20A4	0.0257621011590609	-1.47793767871797	0.156857524736758	0.875438767180893	0.986130897996029	Junction	Caudate
chr1:55095397-55096497(-)	ENSG00000162402.13	ENSG00000162402	USP24	0.0047526265084846	1.93195677485791	0.15685135246851	0.87544362843951	0.986130897996029	Junction	Caudate
chr4:56911537-56919786(+)	ENSG00000084093.15	ENSG00000084093	REST	0.0085080677851498	0.789825354693444	0.156836673799766	0.875455189330747	0.986130897996029	Junction	Caudate
chrX:46998278-47024723(+)	ENSG00000102221.13	ENSG00000102221	JADE3	-0.012682934867844	-0.6292749816223	-0.156835908088257	0.875455792404389	0.986130897996029	Junction	Caudate
chr7:83156393-83162344(-)	ENSG00000186472.19	ENSG00000186472	PCLO	-0.0105002379370979	1.50142199186423	-0.156835824256716	0.875455858430034	0.986130897996029	Junction	Caudate
chr1:176085891-176116623(-)	ENSG00000143207.19	ENSG00000143207	RFWD2	-0.0050692685663389	2.92868187363586	-0.156831547529654	0.875459226777502	0.986130897996029	Junction	Caudate
chr10:68459236-68465666(-)	ENSG00000138346.14	ENSG00000138346	DNA2	0.010901520165683	-0.274624672814921	0.156808602412803	0.875477298375364	0.986144252497419	Junction	Caudate
chr19:27918864-27918941(+)	ENSG00000267575.6	ENSG00000267575		0.0148958546835655	-0.358311773441825	0.156800302865332	0.875483835123626	0.986144613959567	Junction	Caudate
chr19:35907581-35907729(-)	ENSG00000011600.11	ENSG00000011600	TYROBP	-0.0127894653572861	0.766536935818977	-0.156786284933982	0.875494875707397	0.986150048498939	Junction	Caudate
chr9:41183661-41185992(-)	ENSG00000215126.10	ENSG00000215126	CBWD7	0.0089891542690828	1.67130249674373	0.156765061267515	0.87551159160582	0.98615085822638	Junction	Caudate
chr1:12257088-12257934(+)	ENSG00000048707.13	ENSG00000048707	VPS13D	0.0041968924166874	2.64999300610875	0.156748164216435	0.875524899873551	0.98615085822638	Junction	Caudate
chr2:169923995-169924083(+)	ENSG00000144357.16	ENSG00000144357	UBR3	-0.0048095873225176	3.20324979078041	-0.156746596574658	0.875526134563951	0.98615085822638	Junction	Caudate
chr1:232009050-232026434(+)	ENSG00000162946.20	ENSG00000162946	DISC1	-0.0161732380576984	-1.61986323428867	-0.156735211398196	0.87553510165234	0.98615085822638	Junction	Caudate
chr15:25227477-25228779(+)	ENSG00000224078.12	ENSG00000224078	SNHG14	-0.0268436614950079	-2.43021400686237	-0.156728776458908	0.875540169887369	0.98615085822638	Junction	Caudate
chr1:66976723-66981778(+)	ENSG00000198160.14	ENSG00000198160	MIER1	-0.0053828152875454	1.7910956321151	-0.156726311754904	0.875542111119033	0.98615085822638	Junction	Caudate
chr2:189048263-189049346(-)	ENSG00000204262.11	ENSG00000204262	COL5A2	0.0147338522660074	-0.787774917744149	0.156725707567122	0.875542586984993	0.98615085822638	Junction	Caudate
chr19:8462582-8463496(+)	ENSG00000099783.11	ENSG00000099783	HNRNPM	-0.004426681746804	3.24797433120601	-0.156722235422049	0.875545321691364	0.98615085822638	Junction	Caudate
chr14:31315950-31318223(-)	ENSG00000129493.14	ENSG00000129493	HEATR5A	0.0085929515161181	1.21026805967785	0.15670935392481	0.875555467338244	0.986153560562448	Junction	Caudate
chr4:168267692-168267840(-)	ENSG00000137628.16	ENSG00000137628	DDX60	-0.0154390816320541	-1.29535897699939	-0.156699591918681	0.875563156044094	0.986153560562448	Junction	Caudate
chr13:113184488-113185484(-)	ENSG00000126226.21	ENSG00000126226	PCID2	-0.0063468607123742	1.29704722048026	-0.156695513013451	0.875566368655947	0.986153560562448	Junction	Caudate
chr7:107558116-107563802(-)	ENSG00000164597.13	ENSG00000164597	COG5	0.005022344646252	2.11011869254084	0.156685982541972	0.875573875017738	0.986155013996622	Junction	Caudate
chr2:159283094-159286582(-)	ENSG00000196151.10	ENSG00000196151	WDSUB1	0.0106714184888163	-0.401520750438259	0.156666739851367	0.875589030923114	0.986161169869365	Junction	Caudate
chr7:112330217-112336103(+)	ENSG00000198839.9	ENSG00000198839	ZNF277	0.0056714502770829	1.99041551870594	0.156662035041736	0.875592736526719	0.986161169869365	Junction	Caudate
chr12:118034359-118034985(-)	ENSG00000176871.8	ENSG00000176871	WSB2	-0.004251169121161	4.69599216317088	-0.156655366927715	0.875597988473422	0.986161169869365	Junction	Caudate
chr2:28298492-28338449(+)	ENSG00000158019.20	ENSG00000158019	BRE	0.0060645765476501	1.63999745622742	0.156642349719343	0.875608241116078	0.986164463061199	Junction	Caudate
chr3:35717358-35721604(+)	ENSG00000172995.16	ENSG00000172995	ARPP21	0.0096795681780437	0.579250803832594	0.15663587037394	0.875613344400351	0.986164463061199	Junction	Caudate
chr6:32042174-32042265(-)	ENSG00000168477.17	ENSG00000168477	TNXB	0.0121664318344205	-0.839427337313356	0.156626179834573	0.87562097690593	0.986164982258988	Junction	Caudate
chr3:44976335-44989139(+)	ENSG00000075914.12	ENSG00000075914	EXOSC7	-0.0062021632987941	1.92668371859447	-0.156614604648388	0.875630093820612	0.986164982258988	Junction	Caudate
chr5:154899311-154901338(-)	ENSG00000082516.8	ENSG00000082516	GEMIN5	-0.0076691784583385	0.595717851278555	-0.15661160892734	0.875632453330344	0.986164982258988	Junction	Caudate
chr7:87382544-87391588(+)	ENSG00000005469.11	ENSG00000005469	CROT	-0.0095012481601106	0.139877999018865	-0.156598818576912	0.87564252736368	0.986165578902305	Junction	Caudate
chr17:74878478-74879403(-)	ENSG00000172782.11	ENSG00000172782	FADS6	0.0148572604154087	-1.2190740831457	0.156589284436229	0.875650036729426	0.986165578902305	Junction	Caudate
chr3:134795690-134925815(+)	ENSG00000154928.16	ENSG00000154928	EPHB1	0.0125617962050515	-0.42520862730124	0.156577334334148	0.875659448992319	0.986165578902305	Junction	Caudate
chr15:101654731-101656921(-)	ENSG00000185418.15	ENSG00000185418	TARSL2	0.0059145518057741	2.76739198212131	0.156571839460731	0.875663776927229	0.986165578902305	Junction	Caudate
chr14:20375869-20376103(-)	ENSG00000129566.12	ENSG00000129566	TEP1	0.0099171162630264	-0.0188824504027127	0.156566539095409	0.875667951664989	0.986165578902305	Junction	Caudate
chr21:33575894-33576417(+)	ENSG00000159140.18	ENSG00000159140	SON	0.0047103576470884	2.57536865893392	0.156559582518456	0.875673430893433	0.986165578902305	Junction	Caudate
chr19:39974634-39974734(+)	ENSG00000013275.7	ENSG00000013275	PSMC4	0.0044837983961137	3.01390295780654	0.156555692280126	0.875676494975494	0.986165578902305	Junction	Caudate
chr7:123545677-123557403(-)	ENSG00000128609.14	ENSG00000128609	NDUFA5	-0.0135425717558427	-0.136406182434563	-0.156544283239253	0.875685481129166	0.986165910131168	Junction	Caudate
chr11:65862280-65862443(+)	ENSG00000172732.11	ENSG00000172732	MUS81	0.0065942364688487	1.3569695085791	0.156538466694522	0.875690062446387	0.986165910131168	Junction	Caudate
chr2:97165856-97167576(+)	ENSG00000135976.16	ENSG00000135976	ANKRD36	0.0210779039770062	-1.51267850052642	0.156531642986275	0.875695437046698	0.986165910131168	Junction	Caudate
chr2:203402735-203416907(+)	ENSG00000138443.15	ENSG00000138443	ABI2	-0.0043998566203201	3.30136424322433	-0.156507551969969	0.87571441205165	0.986180278622039	Junction	Caudate
chr11:74933873-74936883(-)	ENSG00000166435.15	ENSG00000166435	XRRA1	0.0115481015440939	0.738487167682557	0.156482231454566	0.875734355534377	0.986186972524865	Junction	Caudate
chr11:62678602-62678689(-)	ENSG00000162191.13	ENSG00000162191	UBXN1	0.0042895196818502	2.97317187872303	0.156470515651529	0.875743583411084	0.986186972524865	Junction	Caudate
chr3:133575116-133584004(+)	ENSG00000091527.15	ENSG00000091527	CDV3	-0.0146508744971217	-0.928166305695438	-0.156459939411845	0.87575191373263	0.986186972524865	Junction	Caudate
chr9:85806134-85822879(+)	ENSG00000165121.11	ENSG00000165121	RP11-213G2.3	-0.014113668144287	-0.881925566725612	-0.156453009098923	0.875757372365949	0.986186972524865	Junction	Caudate
chr16:15717349-15718314(-)	ENSG00000133392.17	ENSG00000133392	MYH11	-0.0190525254743372	-1.59944034282474	-0.156451574517749	0.875758502308827	0.986186972524865	Junction	Caudate
chr22:31440869-31441773(-)	ENSG00000184708.17	ENSG00000184708	EIF4ENIF1	-0.0068805402400849	0.87718578425167	-0.156443106843982	0.875765171847835	0.986186972524865	Junction	Caudate
chr14:24118805-24119144(+)	ENSG00000100897.17	ENSG00000100897	DCAF11	0.0052142261425698	2.29828996564485	0.156439539402863	0.875767981735273	0.986186972524865	Junction	Caudate
chr12:62501699-62508285(+)	ENSG00000061987.14	ENSG00000061987	MON2	0.0053185291029242	2.45491811067099	0.156431678304257	0.875774173518484	0.986186972524865	Junction	Caudate
chr7:816674-838797(+)	ENSG00000164828.17	ENSG00000164828	SUN1	0.011114298877714	-0.460034302927141	0.156422273905283	0.875781580890077	0.986186972524865	Junction	Caudate
chr2:208165816-208168381(-)	ENSG00000188674.10	ENSG00000188674	C2orf80	0.0194203464961477	-1.14868284455281	0.156415135041855	0.875787203820677	0.986186972524865	Junction	Caudate
chr3:184299402-184299850(+)	ENSG00000175166.16	ENSG00000175166	PSMD2	-0.0049536461172802	2.94172980700949	-0.156413193050889	0.875788733432261	0.986186972524865	Junction	Caudate
chr4:118279138-118279388(+)	ENSG00000269893.6	ENSG00000269893	SNHG8	0.0075756899938177	2.69406576502017	0.156385830194744	0.875810285869241	0.986193959698754	Junction	Caudate
chr6:157932273-157935963(+)	ENSG00000130340.15	ENSG00000130340	SNX9	-0.0055700812601135	2.21449926134143	-0.156373971909718	0.875819626112275	0.986193959698754	Junction	Caudate
chr1:19235253-19237141(-)	ENSG00000127463.13	ENSG00000127463	EMC1	-0.0052053887253936	1.97164856681695	-0.156367908485963	0.875824402007856	0.986193959698754	Junction	Caudate
chr6:34871117-34871583(+)	ENSG00000065060.16	ENSG00000065060	UHRF1BP1	-0.0083467280573556	0.408469917119971	-0.156365349637922	0.875826417502699	0.986193959698754	Junction	Caudate
chr19:58090387-58098173(-)	ENSG00000121413.12	ENSG00000121413	ZSCAN18	0.0049487832474565	3.22624459048324	0.156361728012647	0.875829270102964	0.986193959698754	Junction	Caudate
chr10:99724124-99726967(-)	ENSG00000014919.12	ENSG00000014919	COX15	0.0048785392579997	1.87880780897265	0.156357963315111	0.875832235396884	0.986193959698754	Junction	Caudate
chr10:93758369-93758759(+)	ENSG00000108231.12	ENSG00000108231	LGI1	-0.0169464709102411	-1.60277779023457	-0.156338213187734	0.875847791770271	0.986200020508779	Junction	Caudate
chr3:53772899-53774586(+)	ENSG00000157388.14	ENSG00000157388	CACNA1D	-0.0101078812536361	-0.187255785341361	-0.156335345722506	0.875850050360202	0.986200020508779	Junction	Caudate
chr6:73517935-73518029(-)	ENSG00000156508.17	ENSG00000156508	EEF1A1	-0.0045215229909563	8.88686124012233	-0.156303583799214	0.875875068049726	0.986208224713369	Junction	Caudate
chr1:145827006-145828748(+)	ENSG00000186141.8	ENSG00000186141	POLR3C	-0.0051630020018117	1.8643111178122	-0.156290490175422	0.875885381448037	0.986208224713369	Junction	Caudate
chr7:23522433-23531180(-)	ENSG00000164548.10	ENSG00000164548	TRA2A	-0.0161891733987814	-1.45684674685064	-0.156290345009372	0.875885495790474	0.986208224713369	Junction	Caudate
chr3:53735504-53740279(+)	ENSG00000157388.14	ENSG00000157388	CACNA1D	0.01130919622066	0.195067553114295	0.156288387467559	0.875887037680864	0.986208224713369	Junction	Caudate
chr16:16247468-16250927(+)	ENSG00000103226.17	ENSG00000103226	NOMO3	-0.0126175302622904	2.31766671168529	-0.156286635284059	0.875888417817762	0.986208224713369	Junction	Caudate
chr6:38677384-38682011(-)	ENSG00000124767.6	ENSG00000124767	GLO1	-0.0037528030436781	4.23501455280416	-0.156267359167323	0.875903601001358	0.986218320976448	Junction	Caudate
chr18:55257389-55259948(-)	ENSG00000196628.14	ENSG00000196628	TCF4	0.0135777716007816	-0.856756504635452	0.156248524102445	0.875918436826735	0.986228025993127	Junction	Caudate
chr1:16576482-16577316(-)	ENSG00000219481.10	ENSG00000219481	NBPF1	-0.013889092840844	-0.0952457805789159	-0.156236691294709	0.875927757202963	0.986231520873846	Junction	Caudate
chr12:16032655-16036231(+)	ENSG00000023697.12	ENSG00000023697	DERA	-0.008480464939189	0.830460682048993	-0.156227116486012	0.875935299028283	0.986233013199039	Junction	Caudate
chr5:119071657-119097978(+)	ENSG00000172869.14	ENSG00000172869	DMXL1	-0.0052445690768723	1.88112223200487	-0.156213842251155	0.875945754813129	0.986237786364883	Junction	Caudate
chr17:50196200-50196313(-)	ENSG00000108821.13	ENSG00000108821	COL1A1	-0.0218301336482009	-1.79696730726831	-0.156194507643483	0.875960984241887	0.986241950482483	Junction	Caudate
chr18:62143347-62145908(-)	ENSG00000197563.9	ENSG00000197563	PIGN	0.0062910509565672	1.38388895945969	0.156193362584434	0.875961886180187	0.986241950482483	Junction	Caudate
chr17:75671864-75693439(+)	ENSG00000161526.14	ENSG00000161526	SAP30BP	-0.0050746507254388	2.72640441435264	-0.156173071677433	0.87597786891653	0.986252946211492	Junction	Caudate
chr6:30571561-30577408(+)	ENSG00000204574.12	ENSG00000204574	ABCF1	-0.0064575872800316	1.95167074496226	-0.156153516572614	0.875993272124449	0.986257019127916	Junction	Caudate
chr9:122383756-122386445(+)	ENSG00000095303.14	ENSG00000095303	PTGS1	0.0190957768258736	-1.47745900147131	0.15615269463829	0.875993919548516	0.986257019127916	Junction	Caudate
chr17:46337569-46337674(+)	ENSG00000176681.14	ENSG00000176681	LRRC37A	0.0247312409777372	-0.275042414395305	0.15612807071425	0.876013315444659	0.986257422359535	Junction	Caudate
chr9:86328493-86337418(-)	ENSG00000083223.17	ENSG00000083223	ZCCHC6	0.0088376579798958	0.178685321385499	0.156122022976753	0.876018079168336	0.986257422359535	Junction	Caudate
chr22:24165627-24166638(+)	ENSG00000099991.17	ENSG00000099991	CABIN1	-0.006040107724437	2.14120539756591	-0.156120558575586	0.876019232658648	0.986257422359535	Junction	Caudate
chr10:87508534-87513123(+)	ENSG00000107789.15	ENSG00000107789	MINPP1	-0.0115251876843021	-0.152988096392392	-0.156113268526802	0.876024974941978	0.986257422359535	Junction	Caudate
chr12:32610835-32611136(+)	ENSG00000139132.14	ENSG00000139132	FGD4	0.0046283102016394	3.17967925819059	0.156112779040523	0.876025360504639	0.986257422359535	Junction	Caudate
chr12:30731511-30733628(-)	ENSG00000110888.17	ENSG00000110888	CAPRIN2	-0.0079464194926134	1.7057685225612	-0.156081765684241	0.876049789425684	0.986270008891504	Junction	Caudate
chr2:208240004-208241993(-)	ENSG00000138413.13	ENSG00000138413	IDH1	0.0079855898944784	1.18074650968084	0.156071711937949	0.87605770868993	0.986270008891504	Junction	Caudate
chr19:35619050-35619423(+)	ENSG00000249115.8	ENSG00000249115	HAUS5	0.0157148851337091	-1.24565523297734	0.156068853520643	0.876059960247129	0.986270008891504	Junction	Caudate
chr11:20393000-20395802(+)	ENSG00000185238.12	ENSG00000185238	PRMT3	-0.0098611933563147	0.0664555138576711	-0.156060104072127	0.876066852138539	0.986270008891504	Junction	Caudate
chr5:97163226-97165050(-)	ENSG00000058729.10	ENSG00000058729	RIOK2	-0.0070548594652549	0.987069061508278	-0.156055651169302	0.876070359668685	0.986270008891504	Junction	Caudate
chr13:52186824-52189638(-)	ENSG00000243406.6	ENSG00000243406	MRPS31P5	-0.0091251675521869	0.385270009650511	-0.156051232662936	0.87607384010732	0.986270008891504	Junction	Caudate
chr4:172809547-172813539(+)	ENSG00000174473.15	ENSG00000174473	GALNTL6	-0.0167688587173427	-1.4450986120504	-0.156038389651516	0.876083956506346	0.986274399146579	Junction	Caudate
chr10:22573458-22591628(-)	ENSG00000150867.13	ENSG00000150867	PIP4K2A	0.0086028166121141	4.68027203241262	0.156028367453187	0.876091850974038	0.986275041349628	Junction	Caudate
chrX:120268388-120276884(-)	ENSG00000125355.15	ENSG00000125355	TMEM255A	-0.0223462928923465	-1.76560413627352	-0.156016237125809	0.876101406027765	0.986275041349628	Junction	Caudate
chr16:15721635-15724160(-)	ENSG00000133392.17	ENSG00000133392	MYH11	-0.0167567213497803	-0.628676371613459	-0.1560125037779	0.876104346787977	0.986275041349628	Junction	Caudate
chr1:112611004-112618908(-)	ENSG00000007341.18	ENSG00000007341	ST7L	0.0154513402475174	-1.42972448851319	0.156003412532378	0.876111507974283	0.986275041349628	Junction	Caudate
chr2:127639429-127640069(-)	ENSG00000072163.19	ENSG00000072163	LIMS2	-0.0117783079708294	-0.295918525045046	-0.155997493205032	0.876116170641855	0.986275041349628	Junction	Caudate
chr4:68338385-68349725(-)	ENSG00000083896.12	ENSG00000083896	YTHDC1	-0.0073062027136839	1.58913107858091	-0.155990312388604	0.876121826993032	0.986275041349628	Junction	Caudate
chr9:83972973-83973285(-)	ENSG00000165119.19	ENSG00000165119	HNRNPK	0.0032312280469383	5.7451173468409	0.155979685059301	0.876130198184652	0.986277466735695	Junction	Caudate
chr1:207130275-207134693(-)				-0.010827571399268	0.0452013737620488	-0.155955595434009	0.876149173734481	0.986284553342252	Junction	Caudate
chr8:88074744-88116506(-)	ENSG00000156103.15	ENSG00000156103	MMP16	-0.0071227016703076	0.846429565917283	-0.155953166479312	0.876151087041387	0.986284553342252	Junction	Caudate
chr12:6492973-6493057(-)	ENSG00000111639.7	ENSG00000111639	MRPL51	-0.0042854537340703	4.41957996672871	-0.155948016711463	0.876155143556825	0.986284553342252	Junction	Caudate
chr1:223229395-223264629(-)	ENSG00000143502.14	ENSG00000143502	SUSD4	-0.0103414185229952	0.563883814448208	-0.155926260046609	0.876172281500726	0.986296847222074	Junction	Caudate
chr15:83127478-83136480(+)	ENSG00000136404.15	ENSG00000136404	TM6SF1	0.0119813930005395	-0.469697829979938	0.15591763441602	0.876179076012899	0.986297497530431	Junction	Caudate
chr12:6672533-6673215(-)	ENSG00000126746.17	ENSG00000126746	ZNF384	-0.0147458585659795	-1.15892261583993	-0.155909330754169	0.876185616915108	0.986297862347854	Junction	Caudate
chr15:41049421-41049934(-)	ENSG00000128908.15	ENSG00000128908	INO80	0.0056100900486145	1.37980000349914	0.155899073725164	0.876193696521695	0.98629963103459	Junction	Caudate
chr12:105118529-105120554(+)	ENSG00000136051.13	ENSG00000136051	KIAA1033	0.0061021782060092	2.23880296272818	0.155890318213129	0.876200593372409	0.98629963103459	Junction	Caudate
chr1:55077301-55078537(-)	ENSG00000162402.13	ENSG00000162402	USP24	-0.0052586238527838	1.73243068310485	-0.155883659405048	0.876205838623676	0.98629963103459	Junction	Caudate
chr11:78127437-78139493(-)	ENSG00000159063.12	ENSG00000159063	ALG8	0.009593856552395	0.428072407313919	0.155875636876701	0.876212158106792	0.98629974658826	Junction	Caudate
chr17:75602946-75603031(+)	ENSG00000266714.6	ENSG00000266714	MYO15B	0.0126221639543946	0.130909766339239	0.155851361805843	0.876231280044529	0.986314166647537	Junction	Caudate
chr19:55048542-55048658(-)	ENSG00000267149.2	ENSG00000267149	CTC-550B14.6	0.0100455660602823	-0.0317643176221336	0.155835723558405	0.876243598629632	0.986314166647537	Junction	Caudate
chr19:57839150-57856103(+)	ENSG00000268750.6	ENSG00000268750	CTD-2583A14.10	0.0192355972256971	-1.75250221292815	0.155831094000016	0.876247245438491	0.986314166647537	Junction	Caudate
chr20:62003879-62006509(-)	ENSG00000130699.17	ENSG00000130699	TAF4	0.0129279478084344	-0.895030304702837	0.155827804923393	0.876249836320856	0.986314166647537	Junction	Caudate
chr17:82449293-82450699(-)	ENSG00000178927.17	ENSG00000178927	C17orf62	0.0074901721337657	1.28594203299337	0.155819115641523	0.876256681077243	0.986314873341785	Junction	Caudate
chr7:105567491-105569202(-)	ENSG00000185055.10	ENSG00000185055	EFCAB10	-0.0140665700715478	-0.59724596850022	-0.155796384093756	0.876274587308266	0.986324728383598	Junction	Caudate
chr4:2657881-2659557(+)	ENSG00000125386.15	ENSG00000125386	FAM193A	-0.0053704637904983	1.90734522813481	-0.155792216277348	0.876277870412479	0.986324728383598	Junction	Caudate
chrX:38174352-38178284(-)	ENSG00000101955.14	ENSG00000101955	SRPX	0.0244895912832533	-1.86007285351035	0.155773370563362	0.876292715729096	0.986330701238746	Junction	Caudate
chr1:54216345-54218171(+)	ENSG00000116221.15	ENSG00000116221	MRPL37	-0.0054972287896491	1.92548321237655	-0.155769695223246	0.876295610906413	0.986330701238746	Junction	Caudate
chr12:111734069-111736830(+)	ENSG00000111271.14	ENSG00000111271	ACAD10	-0.0092665772220024	-0.00825469785574	-0.155752135860575	0.876309442973972	0.986339272431897	Junction	Caudate
chr13:110492178-110493210(+)	ENSG00000134871.17	ENSG00000134871	COL4A2	-0.0166011842546355	-0.484474959638016	-0.155738893262978	0.876319874613693	0.986340432336676	Junction	Caudate
chr6:34418425-34421729(-)	ENSG00000270800.1	ENSG00000270800	RPS10-NUDT3	0.0051052639750921	6.21634739417614	0.155735042928528	0.876322907655745	0.986340432336676	Junction	Caudate
chr2:29157348-29160332(+)	ENSG00000115295.19	ENSG00000115295	CLIP4	0.003707978804861	3.58636902937331	0.155725541826971	0.876330392010927	0.986341858696276	Junction	Caudate
chr9:107283696-107300140(+)	ENSG00000119318.12	ENSG00000119318	RAD23B	0.0052169634352015	2.44120896451226	0.155717292532685	0.87633689028206	0.986342056814028	Junction	Caudate
chr18:58341170-58341677(+)	ENSG00000049759.17	ENSG00000049759	NEDD4L	0.0069930571795294	3.12641485370007	0.155709533681515	0.876343002220832	0.986342056814028	Junction	Caudate
chr11:126409412-126413504(+)	ENSG00000110080.18	ENSG00000110080	ST3GAL4	-0.0102437117019286	1.44226087558053	-0.155691216826241	0.876357431125745	0.986343959703794	Junction	Caudate
chr11:64789625-64789729(-)	ENSG00000168067.11	ENSG00000168067	MAP4K2	-0.0066923371998872	1.36208811283648	-0.155682889125845	0.876363991195431	0.986343959703794	Junction	Caudate
chr12:122520582-122521384(-)	ENSG00000111011.17	ENSG00000111011	RSRC2	-0.0142736066075149	-1.14324722644143	-0.155678305644407	0.876367601794576	0.986343959703794	Junction	Caudate
chr16:5078879-5079063(+)	ENSG00000033011.11	ENSG00000033011	ALG1	0.0107454946407123	-0.217057891907859	0.155675818119673	0.876369561322449	0.986343959703794	Junction	Caudate
chr17:75490351-75490701(+)	ENSG00000177728.15	ENSG00000177728	TMEM94	-0.0051892144943314	2.38385636926344	-0.155667775588638	0.876375896767669	0.986344092891635	Junction	Caudate
chr17:7496074-7496209(+)	ENSG00000181222.15	ENSG00000181222	POLR2A	0.0050738489247375	2.75052503378092	0.155650947568447	0.876389152943678	0.986350279469094	Junction	Caudate
chr1:202760574-202762698(-)	ENSG00000117139.16	ENSG00000117139	KDM5B	0.0062104417425701	1.18028395285981	0.155642061345828	0.876396153028424	0.986350279469094	Junction	Caudate
chr17:43490464-43491164(+)	ENSG00000067596.10	ENSG00000067596	DHX8	0.005848540129341	1.54213752869412	0.15563695636265	0.876400174461985	0.986350279469094	Junction	Caudate
chr2:86181373-86195337(-)	ENSG00000132305.20	ENSG00000132305	IMMT	-0.0057535549637677	2.83876264197159	-0.155629228349325	0.876406262184938	0.986350279469094	Junction	Caudate
chr9:14690386-14693228(-)	ENSG00000175893.11	ENSG00000175893	ZDHHC21	0.0069624480193139	0.931347071291024	0.155613175235174	0.876418908008472	0.98635275461017	Junction	Caudate
chr3:50579940-50580115(+)	ENSG00000114735.9	ENSG00000114735	HEMK1	0.0082741167877096	0.163594312960402	0.155601271125506	0.876428285478603	0.98635275461017	Junction	Caudate
chr7:73705225-73708588(-)	ENSG00000106089.11	ENSG00000106089	STX1A	0.0087004065860057	1.32230457218751	0.15559372227521	0.876434232099355	0.98635275461017	Junction	Caudate
chr17:19652633-19656365(+)	ENSG00000072210.18	ENSG00000072210	ALDH3A2	0.0059537761218603	2.83484738258545	0.155593142435631	0.876434688869343	0.98635275461017	Junction	Caudate
chr9:137263223-137264244(+)	ENSG00000188986.5	ENSG00000188986	NELFB	-0.004628166836956	2.59688855945337	-0.155586975051381	0.876439547243305	0.98635275461017	Junction	Caudate
chr3:39502877-39513382(+)	ENSG00000168314.17	ENSG00000168314	MOBP	0.0208713898861303	0.446798686090855	0.155574156228	0.876449645321748	0.986357122196573	Junction	Caudate
chrY:57209734-57209821(+)	ENSG00000182484.15_PAR_Y	ENSG00000182484	WASH6P	-0.0183283984103116	-1.38813534330623	-0.155559401993943	0.876461268052541	0.986357590674575	Junction	Caudate
chr1:31184015-31185246(-)	ENSG00000084628.9	ENSG00000084628	NKAIN1	-0.0269212666698723	-2.29036464047126	-0.155557843224686	0.876462495983345	0.986357590674575	Junction	Caudate
chr9:136412200-136412489(+)	ENSG00000165688.11	ENSG00000165688	PMPCA	-0.0052063712727658	1.77909673723001	-0.155542194444368	0.876474823430203	0.986363153753711	Junction	Caudate
chr3:141586753-141607677(+)	ENSG00000155903.11	ENSG00000155903	RASA2	0.012473063809551	-0.889055585953948	0.15553331229337	0.876481820426238	0.986363153753711	Junction	Caudate
chr5:88541124-88542034(-)	ENSG00000245526.9	ENSG00000245526	LINC00461	-0.0081127013160175	1.22243159274887	-0.155527891216163	0.876486090934364	0.986363153753711	Junction	Caudate
chr6:42210597-42211780(-)	ENSG00000048544.5	ENSG00000048544	MRPS10	-0.0053152593294815	2.25711765194134	-0.155513068212181	0.876497767923357	0.986367821181336	Junction	Caudate
chr11:6618916-6619195(-)	ENSG00000166340.15	ENSG00000166340	TPP1	-0.0056840116221365	4.20048314007591	-0.15550517312335	0.876503987379868	0.986367821181336	Junction	Caudate
chr12:6724153-6724613(+)	ENSG00000111652.9	ENSG00000111652	COPS7A	0.0081250321582911	0.680382780621201	0.155484424297576	0.87652033256742	0.986367821181336	Junction	Caudate
chr19:12351319-12352009(-)	ENSG00000198342.9	ENSG00000198342	ZNF442	-0.0177587360024193	-1.33746397488159	-0.155469913841538	0.876531763420413	0.986367821181336	Junction	Caudate
chr12:12824678-12825999(+)	ENSG00000178878.12	ENSG00000178878	APOLD1	0.005117176393316	1.87274741284111	0.155460824084549	0.876538924040776	0.986367821181336	Junction	Caudate
chr12:53055237-53055567(+)	ENSG00000111077.17	ENSG00000111077	TNS2	0.0073437621313269	1.52474024968417	0.155460209084795	0.876539408518313	0.986367821181336	Junction	Caudate
chr12:113949037-113950082(-)	ENSG00000122965.10	ENSG00000122965	RBM19	0.0061399251868983	1.39484664076791	0.155448284712499	0.876548802174402	0.986367821181336	Junction	Caudate
chr1:16992582-16993628(-)	ENSG00000159363.17	ENSG00000159363	ATP13A2	0.0066211795732348	2.32253252794746	0.155446834778596	0.876549944389212	0.986367821181336	Junction	Caudate
chr13:79354571-79355219(-)	ENSG00000139746.15	ENSG00000139746	RBM26	0.005818415578745	1.16686686071139	0.155429422464088	0.876563661312919	0.986367821181336	Junction	Caudate
chr2:151519070-151519657(-)	ENSG00000183091.19	ENSG00000183091	NEB	-0.0164765581253615	-1.36040557436695	-0.155419572120801	0.876571421148309	0.986367821181336	Junction	Caudate
chr10:24858410-24871997(-)	ENSG00000099256.18	ENSG00000099256	PRTFDC1	0.0054214295057592	2.81122791195782	0.155416189044842	0.876574086247266	0.986367821181336	Junction	Caudate
chr17:78187434-78190969(+)	ENSG00000183077.15	ENSG00000183077	AFMID	0.0099465564381685	2.78807797666907	0.155413480611157	0.876576219881657	0.986367821181336	Junction	Caudate
chr14:103334261-103335652(+)	ENSG00000100664.10	ENSG00000100664	EIF5	0.0201626659302147	-0.980489590275062	0.155402520707809	0.8765848538208	0.986367821181336	Junction	Caudate
chr15:24123409-24124574(+)				-0.0234349630148292	-0.040282276609268	-0.155397249911151	0.876589006028504	0.986367821181336	Junction	Caudate
chr17:64792543-64797263(-)	ENSG00000214176.9	ENSG00000214176	PLEKHM1P1	0.0081359391301507	0.897954874155565	0.155388813760053	0.876595651833921	0.986367821181336	Junction	Caudate
chr2:241048767-241049021(+)	ENSG00000162804.13	ENSG00000162804	SNED1	0.0112620261450092	0.0806448901157262	0.155387307883229	0.876596838129898	0.986367821181336	Junction	Caudate
chr17:81438493-81441830(+)	ENSG00000266074.8	ENSG00000266074	BAHCC1	0.0139368626991554	-0.838603990973664	0.155387078282903	0.876597019003907	0.986367821181336	Junction	Caudate
chr13:24906961-24907090(-)	ENSG00000151849.14	ENSG00000151849	CENPJ	-0.0097754398362276	0.405195396118798	-0.155366100064813	0.876613545202987	0.986367821181336	Junction	Caudate
chr1:227651077-227654335(+)	ENSG00000181450.17	ENSG00000181450	ZNF678	0.0090159389898836	0.0746288938769368	0.155361358576366	0.876617280455363	0.986367821181336	Junction	Caudate
chr10:122932662-122937704(-)	ENSG00000119965.12	ENSG00000119965	C10orf88	0.008919978148745	0.188574933988997	0.155345473243523	0.876629794631707	0.986367821181336	Junction	Caudate
chr12:4349897-4351266(+)	ENSG00000078237.6	ENSG00000078237	TIGAR	0.0073840770823843	0.60390930810004	0.155340845994444	0.87663343990021	0.986367821181336	Junction	Caudate
chr2:39744479-39755294(-)	ENSG00000138050.14	ENSG00000138050	THUMPD2	-0.0123251659685742	-0.809036835844164	-0.155339968418449	0.87663413124002	0.986367821181336	Junction	Caudate
chr1:43620222-43620453(+)	ENSG00000142949.16	ENSG00000142949	PTPRF	0.004434104509316	3.16890347632667	0.155338065677677	0.876635630187961	0.986367821181336	Junction	Caudate
chr17:82929272-82929361(+)	ENSG00000141556.20	ENSG00000141556	TBCD	0.0054957865787853	2.63001114248364	0.15533321357574	0.876639452596215	0.986367821181336	Junction	Caudate
chr21:46660963-46661799(+)	ENSG00000160310.16	ENSG00000160310	PRMT2	0.0056813666388567	2.10729275225295	0.155320020494812	0.876649845908834	0.986372519917707	Junction	Caudate
chr3:128358374-128408068(+)	ENSG00000132394.10	ENSG00000132394	EEFSEC	0.0131680290429428	-1.2410154337062	0.155304667096279	0.876661941114361	0.986379133477964	Junction	Caudate
chr12:95134827-95137521(-)	ENSG00000180263.13	ENSG00000180263	FGD6	-0.0084838428476103	0.876997055708874	-0.155294917478807	0.876669621749846	0.986380779911301	Junction	Caudate
chr17:78835502-78836110(-)	ENSG00000055483.19	ENSG00000055483	USP36	0.0068222073763404	0.993945959920724	0.155264975815971	0.876693209517184	0.98639343591772	Junction	Caudate
chr16:31321372-31321463(+)	ENSG00000169896.16	ENSG00000169896	ITGAM	0.0148927058982616	-0.754012364639395	0.155258350871354	0.876698428602639	0.98639343591772	Junction	Caudate
chr2:100290421-100294228(-)	ENSG00000170500.12	ENSG00000170500	LONRF2	0.0075617345225492	3.78779335672165	0.155237290696116	0.876715019698479	0.98639343591772	Junction	Caudate
chr8:94378635-94380144(-)	ENSG00000197275.13	ENSG00000197275	RAD54B	-0.0084438588228263	0.788445970110728	-0.155236567070284	0.876715589768089	0.98639343591772	Junction	Caudate
chr11:9403372-9408485(+)	ENSG00000205339.9	ENSG00000205339	IPO7	-0.004323054834251	2.61926503003088	-0.155228128055118	0.876722237996082	0.98639343591772	Junction	Caudate
chr5:88671086-88672964(-)	ENSG00000245526.9	ENSG00000245526	LINC00461	-0.0061611373911862	2.54694350173772	-0.155222803109195	0.876726432975208	0.98639343591772	Junction	Caudate
chr20:58993545-58993623(+)	ENSG00000101158.13	ENSG00000101158	NELFCD	0.0053232621052288	1.73711725225411	0.155222101161397	0.876726985968194	0.98639343591772	Junction	Caudate
chr6:2959343-2971116(-)	ENSG00000124570.17	ENSG00000124570	SERPINB6	0.0136484330049314	-0.866276982902788	0.155217501685256	0.876730609427227	0.98639343591772	Junction	Caudate
chr11:8620125-8620445(-)	ENSG00000166436.15	ENSG00000166436	TRIM66	0.0097467025417347	-0.0519260756240584	0.155198056085846	0.876745928664137	0.986394242935033	Junction	Caudate
chr4:3220309-3222386(+)	ENSG00000197386.10	ENSG00000197386	HTT	0.0057891690376152	2.48818406042579	0.155196785735321	0.876746929447482	0.986394242935033	Junction	Caudate
chr11:25077407-25078553(+)	ENSG00000187398.11	ENSG00000187398	LUZP2	0.0082837600379536	1.03104301704623	0.155192914775459	0.87674997899454	0.986394242935033	Junction	Caudate
chr14:67303600-67312526(+)	ENSG00000072415.8	ENSG00000072415	MPP5	0.0052085960031959	2.33563636379592	0.155152422598075	0.876781878893002	0.986403643428531	Junction	Caudate
chr3:10125709-10126268(+)	ENSG00000254999.3	ENSG00000254999	BRK1	0.0043695475174313	4.43154179174738	0.155139348143898	0.87679217904294	0.986403643428531	Junction	Caudate
chr19:5604696-5604786(-)	ENSG00000130254.11	ENSG00000130254	SAFB2	-0.0041644408685645	3.23263959817511	-0.15513636252207	0.876794531140433	0.986403643428531	Junction	Caudate
chr20:56395722-56397206(+)	ENSG00000101138.11	ENSG00000101138	CSTF1	0.00582873657752	1.31212366778669	0.155125887315168	0.876802783603438	0.986403643428531	Junction	Caudate
chr10:92111195-92143028(-)	ENSG00000107864.14	ENSG00000107864	CPEB3	-0.0056975359373796	2.32954133233305	-0.155124659455172	0.876803750923559	0.986403643428531	Junction	Caudate
chr6:15507417-15508339(+)	ENSG00000008083.13	ENSG00000008083	JARID2	0.0076118659641887	0.936832191119317	0.155111396910119	0.87681419929812	0.986403643428531	Junction	Caudate
chr11:61726083-61728152(+)	ENSG00000134780.9	ENSG00000134780	DAGLA	-0.0078803867161627	1.40979259747193	-0.155111375503307	0.876814216162652	0.986403643428531	Junction	Caudate
chr17:1877315-1878992(+)	ENSG00000132383.11	ENSG00000132383	RPA1	-0.0045139399928673	2.49139288537693	-0.155108888697633	0.876816175297113	0.986403643428531	Junction	Caudate
chr17:28857986-28858145(+)	ENSG00000132591.11	ENSG00000132591	ERAL1	0.0057059678675936	1.30833018024294	0.155106123373272	0.876818353852727	0.986403643428531	Junction	Caudate
chrX:106955089-106956479(-)	ENSG00000133131.14	ENSG00000133131	MORC4	0.0105494515728525	-0.156637876816159	0.155103387269866	0.876820509388645	0.986403643428531	Junction	Caudate
chr3:120404972-120409531(-)	ENSG00000163430.10	ENSG00000163430	FSTL1	-0.009119017968116	1.74860442250386	-0.155081052108423	0.876838105337856	0.986411418844958	Junction	Caudate
chr3:121924384-121924944(+)	ENSG00000163406.10	ENSG00000163406	SLC15A2	0.0085794970829083	1.33860154318322	0.155071327860691	0.876845766253856	0.986411418844958	Junction	Caudate
chr8:43013401-43018357(+)	ENSG00000168172.8	ENSG00000168172	HOOK3	-0.0039943325027072	2.76072963040851	-0.155067257061264	0.876848973297399	0.986411418844958	Junction	Caudate
chr1:111423709-111425382(-)	ENSG00000085465.12	ENSG00000085465	OVGP1	-0.0180311738447029	-1.5669673951219	-0.155058719842389	0.876855699067113	0.986411418844958	Junction	Caudate
chr1:1294629-1294717(-)	ENSG00000131584.18	ENSG00000131584	ACAP3	0.0068215436817439	3.00378889186881	0.155055153539842	0.876858508665014	0.986411418844958	Junction	Caudate
chr11:111712376-111719774(+)	ENSG00000170145.4	ENSG00000170145	SIK2	-0.0052151747200233	2.37622683808535	-0.155022150989939	0.876884508746957	0.986433672828703	Junction	Caudate
chr11:71435840-71437811(-)	ENSG00000172893.15	ENSG00000172893	DHCR7	-0.0085530807259954	1.43735110799681	-0.155007361017208	0.876896160632409	0.986439785894916	Junction	Caudate
chr7:97969846-97972134(-)	ENSG00000243554.1	ENSG00000243554		0.0184828828748633	-1.54238858922541	0.154957988588424	0.876935057577178	0.986472872940736	Junction	Caudate
chr1:147655249-147658959(-)	ENSG00000162836.11	ENSG00000162836	ACP6	-0.0083671253525906	0.970308077212363	-0.15494253058793	0.876947235872519	0.986472872940736	Junction	Caudate
chr2:159257986-159259809(-)	ENSG00000196151.10	ENSG00000196151	WDSUB1	-0.0095078078128888	0.255859540546128	-0.154924251577996	0.876961636684893	0.986472872940736	Junction	Caudate
chr9:128485475-128487889(+)	ENSG00000136811.16	ENSG00000136811	ODF2	-0.0069345781434618	0.956205848288647	-0.154923177983961	0.876962482499276	0.986472872940736	Junction	Caudate
chr21:44807041-44809046(-)	ENSG00000184900.15	ENSG00000184900	SUMO3	-0.005520567748028	4.30743266343513	-0.154920523021178	0.876964574171067	0.986472872940736	Junction	Caudate
chr5:32071419-32072160(+)	ENSG00000133401.15	ENSG00000133401	PDZD2	0.0089585289287153	3.29504083796771	0.154911643621488	0.876971569676465	0.986472872940736	Junction	Caudate
chr1:30877049-30877090(-)				0.0404109092098011	-2.01007163796215	0.154907400702796	0.876974912401411	0.986472872940736	Junction	Caudate
chr7:151352883-151355767(+)	ENSG00000013374.15	ENSG00000013374	NUB1	-0.0059600436547494	1.91190940650033	-0.154906887486185	0.876975316732186	0.986472872940736	Junction	Caudate
chr12:122615527-122618342(+)	ENSG00000184445.11	ENSG00000184445	KNTC1	0.0146847086940769	-1.5325030239136	0.154875005749063	0.877000434391323	0.986482606509187	Junction	Caudate
chr14:64504947-64521486(+)	ENSG00000126804.13	ENSG00000126804	ZBTB1	-0.0115921797621502	-0.344603259487948	-0.154871460128598	0.877003227775224	0.986482606509187	Junction	Caudate
chr17:64504319-64504676(-)	ENSG00000108654.12	ENSG00000108654	DDX5	-0.0032212876311495	6.06052873551908	-0.154857973475937	0.877013853122355	0.986482606509187	Junction	Caudate
chr19:34327867-34327989(+)	ENSG00000166398.12	ENSG00000166398	KIAA0355	0.0084925186698253	0.677784124411092	0.154851372809884	0.877019053410317	0.986482606509187	Junction	Caudate
chr15:89185517-89188192(+)	ENSG00000140526.17	ENSG00000140526	ABHD2	0.0051258780847247	3.68653919224449	0.154850359173705	0.877019851996867	0.986482606509187	Junction	Caudate
chr8:93809162-93809784(+)	ENSG00000164953.15	ENSG00000164953	TMEM67	-0.0099401454532163	0.214416783815554	-0.154837432318594	0.877030036345073	0.986482606509187	Junction	Caudate
chr9:97355009-97357626(+)	ENSG00000255036.6	ENSG00000255036	RP11-23J9.4	0.0129604037792505	-0.857170989080981	0.154833019665735	0.877033512832845	0.986482606509187	Junction	Caudate
chr10:42797524-42798467(+)	ENSG00000165733.7	ENSG00000165733	BMS1	0.005430757196045	1.83972333828642	0.154827639329786	0.877037751708402	0.986482606509187	Junction	Caudate
chr13:28710844-28712679(-)	ENSG00000139508.14	ENSG00000139508	SLC46A3	-0.0070446961287921	0.577604985011369	-0.154815699980567	0.877047158088242	0.986482606509187	Junction	Caudate
chr9:34649082-34649409(+)	ENSG00000213930.11	ENSG00000213930	GALT	0.0057916410869788	1.37349833195684	0.154812094720684	0.877049998484662	0.986482606509187	Junction	Caudate
chr15:65551719-65554886(+)	ENSG00000074696.12	ENSG00000074696	HACD3	0.0035341877108655	4.1041477373931	0.154809087562344	0.877052367669256	0.986482606509187	Junction	Caudate
chr7:102637634-102638713(-)	ENSG00000267368.1	ENSG00000267368	UPK3BL	-0.0149502901056285	1.91513693778859	-0.154792548840903	0.877065397692628	0.986484495449639	Junction	Caudate
chr19:41387604-41389764(-)	ENSG00000077348.8	ENSG00000077348	EXOSC5	0.0066015453829173	1.36301888363251	0.154785154340673	0.877071223456736	0.986484495449639	Junction	Caudate
chr16:18839947-18841564(-)	ENSG00000157106.16	ENSG00000157106	SMG1	0.0044814688285298	2.79723644751686	0.154775503480348	0.877078826906366	0.986484495449639	Junction	Caudate
chr16:21484536-21519827(-)	ENSG00000180747.15	ENSG00000180747	SMG1P3	0.0084127851085046	1.19996516405817	0.154775386537996	0.877078919039702	0.986484495449639	Junction	Caudate
chr13:24441969-24442589(-)	ENSG00000102699.5	ENSG00000102699	PARP4	-0.010608367552446	0.127914920064112	-0.154759995125784	0.877091045218411	0.986489669975436	Junction	Caudate
chr11:67499002-67499722(-)	ENSG00000110697.12	ENSG00000110697	PITPNM1	0.0073037850396063	2.75866730663799	0.154726542137297	0.877117401373918	0.986489669975436	Junction	Caudate
chr15:80563240-80574147(+)	ENSG00000172379.19	ENSG00000172379	ARNT2	-0.0042303739955002	5.31531829914666	-0.154721867605068	0.877121084245562	0.986489669975436	Junction	Caudate
chr12:101281197-101285569(+)	ENSG00000120800.4	ENSG00000120800	UTP20	-0.0092406039540342	0.0314708758995834	-0.154713316082019	0.877127821645692	0.986489669975436	Junction	Caudate
chr7:74755538-74756819(+)	ENSG00000263001.5	ENSG00000263001	GTF2I	0.0043046151612819	4.29028243701902	0.154705318609028	0.877134122540214	0.986489669975436	Junction	Caudate
chr20:21126205-21132096(+)	ENSG00000088970.15	ENSG00000088970	KIZ	0.0059595797167976	1.47592460928985	0.154701087900755	0.877137455752079	0.986489669975436	Junction	Caudate
chr6:112139886-112140759(-)	ENSG00000112769.18	ENSG00000112769	LAMA4	-0.0107207037195884	-0.042126482230277	-0.154700713596838	0.877137750651803	0.986489669975436	Junction	Caudate
chr17:19412784-19412937(+)	ENSG00000128482.15	ENSG00000128482	RNF112	0.009295782204125	1.25047680731364	0.154694700727633	0.877142487963564	0.986489669975436	Junction	Caudate
chr5:1599828-1602690(-)	ENSG00000188002.10	ENSG00000188002	RP11-43F13.1	0.011310882173961	-0.0351849036298821	0.154682115753356	0.877152403202127	0.986489669975436	Junction	Caudate
chr15:65490300-65497863(-)	ENSG00000074603.18	ENSG00000074603	DPP8	0.003880777937107	2.93757402785459	0.154654098528188	0.877174477013312	0.986489669975436	Junction	Caudate
chr10:24622763-24629995(-)	ENSG00000107863.17	ENSG00000107863	ARHGAP21	-0.0048997611888532	3.50293587970184	-0.154652982417784	0.877175356360421	0.986489669975436	Junction	Caudate
chr1:40454289-40456944(+)	ENSG00000187801.14	ENSG00000187801	ZFP69B	0.0105993894921747	0.176096733532646	0.154649985798403	0.877177717300182	0.986489669975436	Junction	Caudate
chr16:1455796-1456112(-)	ENSG00000103249.17	ENSG00000103249	CLCN7	-0.0055938275563658	1.87961350367755	-0.154648549129305	0.877178849205818	0.986489669975436	Junction	Caudate
chr13:45149789-45151686(+)	ENSG00000188342.11	ENSG00000188342	GTF2F2	-0.0053734043243671	1.70545225230443	-0.154637486590917	0.877187565034457	0.986489669975436	Junction	Caudate
chr2:85371563-85377343(+)	ENSG00000115459.17	ENSG00000115459	ELMOD3	-0.0089612248952898	-0.0342039069195559	-0.154634533707528	0.877189891521622	0.986489669975436	Junction	Caudate
chr1:201786578-201789739(+)	ENSG00000134369.15	ENSG00000134369	NAV1	0.0112045037637832	-0.313247026665943	0.15461996114116	0.877201372819798	0.986489669975436	Junction	Caudate
chr12:49666208-49668470(-)	ENSG00000161791.13	ENSG00000161791	FMNL3	-0.009236400940286	0.540592847667217	-0.154617415057959	0.877203378806832	0.986489669975436	Junction	Caudate
chr9:129086268-129086708(+)	ENSG00000167130.17	ENSG00000167130	DOLPP1	-0.0088823725205283	0.173771713897893	-0.154616161833024	0.877204366187649	0.986489669975436	Junction	Caudate
chr7:154769572-154772844(+)	ENSG00000130226.16	ENSG00000130226	DPP6	0.0083395359719131	4.4239996697544	0.154592848569116	0.87722273409013	0.986489669975436	Junction	Caudate
chr12:53534660-53537414(-)	ENSG00000267281.2	ENSG00000267281	RP11-793H13.10	0.0119811437926179	0.251827566694536	0.154581891331326	0.87723136703018	0.986489669975436	Junction	Caudate
chr6:106629706-106640348(+)	ENSG00000130348.11	ENSG00000130348	QRSL1	-0.0066836491394902	1.16511035352276	-0.154575462003077	0.877236432547711	0.986489669975436	Junction	Caudate
chr11:9839697-9842624(-)	ENSG00000133812.15	ENSG00000133812	SBF2	0.0054073760173437	2.11089797714846	0.154571314704002	0.877239700110444	0.986489669975436	Junction	Caudate
chr22:23714343-23715008(-)	ENSG00000228315.11	ENSG00000228315	GUSBP11	0.0071797416955646	1.36583306211868	0.154563767945506	0.877245646035422	0.986489669975436	Junction	Caudate
chr7:82846635-82847138(-)	ENSG00000186472.19	ENSG00000186472	PCLO	0.0094343212796446	1.92552371565107	0.15456131784125	0.877247576420153	0.986489669975436	Junction	Caudate
chr19:3619243-3620126(-)	ENSG00000105298.13	ENSG00000105298	CACTIN	-0.0079373501684079	0.591080729879956	-0.154558851553817	0.877249519556004	0.986489669975436	Junction	Caudate
chr9:136823427-136823524(+)	ENSG00000272679.1	ENSG00000272679		0.0230429021432838	-2.02796850106538	0.15455401103112	0.877253333303903	0.986489669975436	Junction	Caudate
chr1:36469841-36471432(-)	ENSG00000119535.17	ENSG00000119535	CSF3R	0.0138152011196301	-0.453603288900343	0.154548697848838	0.877257519453824	0.986489669975436	Junction	Caudate
chr9:131619210-131621795(-)	ENSG00000107263.18	ENSG00000107263	RAPGEF1	-0.0090985173848118	0.969937605269314	-0.154541617293137	0.877263098087224	0.986489669975436	Junction	Caudate
chr7:65068791-65069660(+)	ENSG00000234585.6	ENSG00000234585	CCT6P3	-0.0155061368152908	-0.100820400304732	-0.154534597847359	0.877268628579335	0.986489669975436	Junction	Caudate
chr5:87409364-87411223(-)	ENSG00000134480.13	ENSG00000134480	CCNH	0.0046129986105858	2.57550657517483	0.15453278049603	0.877270060437973	0.986489669975436	Junction	Caudate
chr7:5377577-5377921(-)	ENSG00000182095.14	ENSG00000182095	TNRC18	0.0073367252130538	1.66470950222567	0.154506600808137	0.877290686990983	0.986504408074012	Junction	Caudate
chr17:47817360-47818268(-)	ENSG00000006025.11	ENSG00000006025	OSBPL7	-0.0116858120373871	-0.810528467301159	-0.154483978874648	0.87730851051416	0.986504408074012	Junction	Caudate
chr20:2873761-2923206(+)	ENSG00000132670.20	ENSG00000132670	PTPRA	0.0064784933527363	1.38992036296104	0.154473370966908	0.877316868366334	0.986504408074012	Junction	Caudate
chr17:41802980-41803286(-)	ENSG00000141696.12	ENSG00000141696	P3H4	0.0119118168439661	-0.229585759416877	0.15447033664473	0.877319259077454	0.986504408074012	Junction	Caudate
chr14:96290591-96290813(-)	ENSG00000066739.11	ENSG00000066739	ATG2B	0.0053508622189831	1.90973261938968	0.154470092679724	0.877319451295013	0.986504408074012	Junction	Caudate
chr22:27854940-27858386(-)	ENSG00000180957.17	ENSG00000180957	PITPNB	-0.0049780524060799	2.66325513956933	-0.154464147891873	0.877324135135426	0.986504408074012	Junction	Caudate
chr12:123161384-123162114(-)	ENSG00000051825.14	ENSG00000051825	MPHOSPH9	-0.0056652049306133	1.44649971913359	-0.154460900624775	0.877326693627347	0.986504408074012	Junction	Caudate
chr2:95910446-95918013(-)	ENSG00000174501.14	ENSG00000174501	ANKRD36C	-0.0337524478600616	-2.19211620090897	-0.154426638861427	0.877353688234394	0.986520381947163	Junction	Caudate
chr13:32276563-32278464(+)	ENSG00000073910.19	ENSG00000073910	FRY	-0.0060318446338078	2.23609992120691	-0.154425191251376	0.877354828799522	0.986520381947163	Junction	Caudate
chr13:66305029-66631209(-)	ENSG00000184226.14	ENSG00000184226	PCDH9	0.0060234265394693	3.03819600792991	0.15441919362066	0.877359554307186	0.986520381947163	Junction	Caudate
chr4:169599198-169602007(-)	ENSG00000137601.15	ENSG00000137601	NEK1	-0.0070488858997193	1.22808705756651	-0.154393195198628	0.87738003840376	0.986533997919386	Junction	Caudate
chr15:78171530-78173592(-)	ENSG00000103740.9	ENSG00000103740	ACSBG1	0.0073124439138768	3.39906329677134	0.154384872800841	0.877386595619141	0.986533997919386	Junction	Caudate
chr7:67050067-67055834(+)	ENSG00000198874.12	ENSG00000198874	TYW1	-0.0077004492365932	0.724784652486604	-0.15438014766933	0.877390318552976	0.986533997919386	Junction	Caudate
chr7:99004416-99005130(+)	ENSG00000196367.12	ENSG00000196367	TRRAP	-0.0057900487510718	1.53694840182944	-0.154349273803522	0.877414644156606	0.986545173461964	Junction	Caudate
chr15:89901804-89903215(-)	ENSG00000242498.7	ENSG00000242498	ARPIN	0.010475884481818	-0.0746504845653603	0.154343631109328	0.877419090063414	0.986545173461964	Junction	Caudate
chr1:160421188-160424051(+)	ENSG00000162738.5	ENSG00000162738	VANGL2	-0.0134438454565936	-0.282970107069375	-0.154340478276369	0.877421574197868	0.986545173461964	Junction	Caudate
chr4:86758786-86758941(+)	ENSG00000163629.12	ENSG00000163629	PTPN13	0.0060392527556577	2.59389153769391	0.154335963767997	0.877425131205988	0.986545173461964	Junction	Caudate
chr4:70836315-70839470(-)	ENSG00000132463.13	ENSG00000132463	GRSF1	0.0066629744012029	1.45201196311416	0.154327472769171	0.877431821321428	0.986545703866286	Junction	Caudate
chr7:120966698-120967528(+)	ENSG00000071243.15	ENSG00000071243	ING3	0.0066828334694067	1.25191252080572	0.154306794059396	0.877448114253573	0.986557031170834	Junction	Caudate
chr1:153934965-153936059(-)	ENSG00000198837.9	ENSG00000198837	DENND4B	0.0067052686379812	1.45307064107495	0.154285714170779	0.877464723331602	0.986568713770303	Junction	Caudate
chr10:88913459-88914533(+)	ENSG00000138134.11	ENSG00000138134	STAMBPL1	-0.0079460380036567	0.844014324700946	-0.154261200068746	0.877484038332575	0.986569587381158	Junction	Caudate
chr13:49566769-49567153(-)	ENSG00000136144.11	ENSG00000136144	RCBTB1	0.006935685972752	2.17049622213169	0.154247028457635	0.877495204374914	0.986569587381158	Junction	Caudate
chrX:135985478-135985602(+)	ENSG00000198689.10	ENSG00000198689	SLC9A6	0.0118918239819107	-0.801187942393915	0.154244959526095	0.877496834521692	0.986569587381158	Junction	Caudate
chr16:58532076-58532231(-)	ENSG00000125107.17	ENSG00000125107	CNOT1	0.0045476257082589	2.25374494183116	0.154244253078197	0.877497391144272	0.986569587381158	Junction	Caudate
chr3:184291440-184292061(+)	ENSG00000145194.17	ENSG00000145194	ECE2	-0.0082385695703522	1.6088465876183	-0.154225418835801	0.877512230993694	0.986569587381158	Junction	Caudate
chr21:33885124-33885438(+)	ENSG00000205726.14	ENSG00000205726	ITSN1	0.0069025036222075	2.11968723209079	0.154224311968782	0.877513103116122	0.986569587381158	Junction	Caudate
chr14:54859737-54865326(-)	ENSG00000131979.18	ENSG00000131979	GCH1	0.0133708404036241	-0.858213932375362	0.154218868088151	0.877517392459574	0.986569587381158	Junction	Caudate
chr7:43942858-43942953(+)	ENSG00000078967.12	ENSG00000078967	UBE2D4	-0.0060697582915238	1.51184446231314	-0.154214357467661	0.877520946471255	0.986569587381158	Junction	Caudate
chr1:10129449-10130499(+)	ENSG00000130939.18	ENSG00000130939	UBE4B	0.005248833060709	2.00563153358918	0.154213696718813	0.87752146708922	0.986569587381158	Junction	Caudate
chr1:100149098-100152384(-)	ENSG00000122477.12	ENSG00000122477	LRRC39	0.0163242971024271	-1.28714873958154	0.154201158780512	0.877531346005557	0.986570217069861	Junction	Caudate
chr15:75364666-75366521(-)	ENSG00000140400.15	ENSG00000140400	MAN2C1	-0.004849185778456	2.39021887281797	-0.154193462623376	0.877537409985898	0.986570217069861	Junction	Caudate
chr18:46642037-46649154(-)	ENSG00000167210.16	ENSG00000167210	LOXHD1	0.0148203818539108	-0.39934891658895	0.154187095990924	0.87754242640842	0.986570217069861	Junction	Caudate
chr6:72296950-72299089(+)				-0.0126504154663426	-0.0756346018246074	-0.154181416642296	0.877546901307687	0.986570217069861	Junction	Caudate
chr8:95036495-95041569(+)	ENSG00000156170.12	ENSG00000156170	NDUFAF6	0.0157597530356436	-1.39346148755195	0.154131496304808	0.877586234945412	0.986595173806489	Junction	Caudate
chr21:43674698-43675033(+)	ENSG00000160208.12	ENSG00000160208	RRP1B	0.0081028733807442	0.55544734138586	0.154121275918016	0.877594287912996	0.986595173806489	Junction	Caudate
chr5:87374917-87376392(+)	ENSG00000145715.14	ENSG00000145715	RASA1	-0.005633791236718	1.64737359261568	-0.154120962971993	0.877594534493314	0.986595173806489	Junction	Caudate
chr16:12278037-12356162(+)	ENSG00000048471.13	ENSG00000048471	SNX29	-0.0069367964546163	1.37639941460425	-0.154113144969482	0.87760069455485	0.986595173806489	Junction	Caudate
chr9:127936656-127937433(-)	ENSG00000136908.17	ENSG00000136908	DPM2	0.0070883694777558	1.68063351403981	0.15410982878245	0.877603307490025	0.986595173806489	Junction	Caudate
chr21:15805259-15808808(+)	ENSG00000155313.15	ENSG00000155313	USP25	0.005304780573471	3.28876206873338	0.154099471965273	0.87761146798285	0.986595173806489	Junction	Caudate
chr6:10755233-10756466(+)	ENSG00000137210.13	ENSG00000137210	TMEM14B	0.0065802899240321	2.9456455640161	0.154097995971382	0.877612630970317	0.986595173806489	Junction	Caudate
chr7:14574373-14579325(-)	ENSG00000136267.13	ENSG00000136267	DGKB	0.0128594216304111	-0.0477337020430335	0.154065744976208	0.877638042729196	0.986616750130997	Junction	Caudate
chr12:70330470-70332766(+)	ENSG00000111596.11	ENSG00000111596	CNOT2	0.0047924376462903	1.6971374406235	0.154055354866171	0.877646229510381	0.986618962436826	Junction	Caudate
chr19:7873697-7874285(-)	ENSG00000183248.11	ENSG00000183248	PRR36	-0.0181855524899246	-1.36075866615007	-0.154028681808971	0.877667246333786	0.986635597690431	Junction	Caudate
chr7:151050954-151051038(+)	ENSG00000213199.7	ENSG00000213199	ASIC3	-0.0188432680607788	-1.82224063223181	-0.154016484240142	0.877676857340035	0.986639410872298	Junction	Caudate
chr6:89695993-89696359(-)	ENSG00000112159.11	ENSG00000112159	MDN1	0.0050727460416614	1.92019754440774	0.153979747471199	0.877705803981339	0.986650604235004	Junction	Caudate
chr9:26990196-27009019(+)	ENSG00000096872.15	ENSG00000096872	IFT74	0.0084071584492381	0.710476844546009	0.153971289933105	0.877712468099676	0.986650604235004	Junction	Caudate
chr18:7926684-7949180(+)	ENSG00000173482.16	ENSG00000173482	PTPRM	0.0061526837081512	2.82835812928359	0.153966958868084	0.87771588076634	0.986650604235004	Junction	Caudate
chr14:24060064-24060156(+)	ENSG00000186648.14	ENSG00000186648	CARMIL3	-0.0126451839906019	-0.896461271568144	-0.153965300703339	0.877717187319379	0.986650604235004	Junction	Caudate
chr15:22573182-22573278(+)	ENSG00000276550.4	ENSG00000276550	HERC2P2	0.0092857356437128	2.35695410740202	0.153960103827396	0.877721282206614	0.986650604235004	Junction	Caudate
chr22:23253981-23260949(+)	ENSG00000186716.19	ENSG00000186716	BCR	0.0064325673344093	4.63304390286541	0.153953315976399	0.877726630710295	0.986650604235004	Junction	Caudate
chr12:96786899-96792328(+)	ENSG00000188596.10	ENSG00000188596	CFAP54	-0.01586361769374	-0.291432836713849	-0.153948598570154	0.877730347805304	0.986650604235004	Junction	Caudate
chr4:154270014-154297850(-)	ENSG00000197410.12	ENSG00000197410	DCHS2	-0.0143570329665784	-0.90417273886532	-0.15393416599279	0.877741720016597	0.986656061466565	Junction	Caudate
chr9:115035335-115036097(-)	ENSG00000041982.15	ENSG00000041982	TNC	-0.0238991598302914	0.687400550682574	-0.15392507931998	0.87774887991244	0.986656061466565	Junction	Caudate
chr16:3533156-3536121(+)	ENSG00000103351.12	ENSG00000103351	CLUAP1	-0.015198687122016	0.272647920832451	-0.153918759301638	0.877753859812981	0.986656061466565	Junction	Caudate
chr1:22895581-22896413(+)	ENSG00000133216.16	ENSG00000133216	EPHB2	-0.0107426673823904	-0.195152319630345	-0.153895286374564	0.877772355504704	0.986669038585163	Junction	Caudate
chr2:87032204-87034151(-)	ENSG00000231259.4	ENSG00000231259	AC125232.1	0.0410656431262815	-2.64627650032514	0.153885886709289	0.877779762069361	0.986669038585163	Junction	Caudate
chr7:100655880-100656329(-)	ENSG00000077080.9	ENSG00000077080	ACTL6B	-0.016355387550614	-0.339119014172677	-0.153879768032574	0.877784583350507	0.986669038585163	Junction	Caudate
chr19:35730126-35730341(+)	ENSG00000272333.5	ENSG00000272333	KMT2B	0.0090587232056184	0.127480442125446	0.153866155044316	0.877795309876284	0.986669038585163	Junction	Caudate
chr8:56966353-56978049(-)	ENSG00000104331.8	ENSG00000104331	IMPAD1	-0.0049154367849723	3.16546496950414	-0.153861461351162	0.877799008336221	0.986669038585163	Junction	Caudate
chr4:1983696-1983847(-)	ENSG00000185049.13	ENSG00000185049	NELFA	-0.0088498772459572	0.288732728329746	-0.153851616215936	0.877806765954335	0.986669038585163	Junction	Caudate
chr3:33373705-33373846(+)	ENSG00000153558.13	ENSG00000153558	FBXL2	0.0061712468649102	1.68806625393413	0.153842548393581	0.87781391108784	0.986669038585163	Junction	Caudate
chr2:231791809-231794262(+)	ENSG00000144524.17	ENSG00000144524	COPS7B	0.006146879757692	1.30890092030573	0.153840212395487	0.877815751775965	0.986669038585163	Junction	Caudate
chr11:812634-812759(+)	ENSG00000177600.8	ENSG00000177600	RPLP2	0.0045167199810093	6.13404123359647	0.153825258502098	0.877827534957959	0.986669038585163	Junction	Caudate
chr14:20408464-20413404(-)	ENSG00000129566.12	ENSG00000129566	TEP1	-0.0175161801167883	-1.22961176427776	-0.153815685525593	0.877835078166592	0.986669038585163	Junction	Caudate
chr6:149853161-149863407(-)	ENSG00000120256.9	ENSG00000120256	LRP11	0.0102651367800732	0.247681942056298	0.153811186122165	0.877838623560816	0.986669038585163	Junction	Caudate
chr17:27608011-27609195(+)	ENSG00000141068.13	ENSG00000141068	KSR1	0.0077625365565647	0.997213705118192	0.153809395587272	0.877840034449003	0.986669038585163	Junction	Caudate
chr19:52093972-52095574(-)	ENSG00000197608.11	ENSG00000197608	ZNF841	0.0114021354007641	-0.654111821247215	0.153792623964466	0.877853250007355	0.986676902301539	Junction	Caudate
chr19:7527961-7528157(+)	ENSG00000090674.15	ENSG00000090674	MCOLN1	0.0082817490867071	0.66889331498516	0.153766625430029	0.877873736175315	0.986692937764084	Junction	Caudate
chr6:132779405-132783932(-)	ENSG00000146409.10	ENSG00000146409	SLC18B1	-0.0082138974794977	1.77117177258603	-0.153746478019761	0.877889611866299	0.986702032644702	Junction	Caudate
chr16:56432734-56434330(-)	ENSG00000167005.13	ENSG00000167005	NUDT21	0.0037562814066287	3.26875787651928	0.15372072144159	0.877909907523009	0.986702032644702	Junction	Caudate
chr21:45220971-45222017(+)	ENSG00000197381.15	ENSG00000197381	ADARB1	-0.0174435258716705	-1.51953147437839	-0.153703374801923	0.877923576365615	0.986702032644702	Junction	Caudate
chr16:582310-582882(+)	ENSG00000007541.16	ENSG00000007541	PIGQ	-0.0089721088220464	0.917178868458585	-0.153698819153546	0.877927166141324	0.986702032644702	Junction	Caudate
chr7:76440342-76440474(+)	ENSG00000188372.14	ENSG00000188372	ZP3	0.0212581752272073	-0.808382509723777	0.153698798509202	0.877927182408732	0.986702032644702	Junction	Caudate
chr12:53037623-53038355(+)	ENSG00000063046.17	ENSG00000063046	EIF4B	0.0039487652382769	4.63579170394962	0.153698083584472	0.877927745757846	0.986702032644702	Junction	Caudate
chr12:44776151-44777041(-)	ENSG00000184613.10	ENSG00000184613	NELL2	-0.0073586742885846	3.75138451939756	-0.153671150217707	0.877948968860088	0.986702032644702	Junction	Caudate
chr9:133357183-133357710(+)	ENSG00000148291.9	ENSG00000148291	SURF2	-0.0129805930546118	-1.02277881399258	-0.153654594399394	0.877962014648418	0.986702032644702	Junction	Caudate
chr9:122996606-122997258(+)	ENSG00000011454.16	ENSG00000011454	RABGAP1	0.003630507994202	3.65439487770145	0.153654155016536	0.877962360877349	0.986702032644702	Junction	Caudate
chr12:6571033-6573073(-)	ENSG00000111642.14	ENSG00000111642	CHD4	0.0038235007300529	3.75862779538803	0.153652318133314	0.877963808321674	0.986702032644702	Junction	Caudate
chr19:10320952-10321047(-)	ENSG00000161847.13	ENSG00000161847	RAVER1	-0.0141735155842521	-0.827087259725773	-0.153643246881729	0.877970956376873	0.986702032644702	Junction	Caudate
chr7:78489841-78489961(-)	ENSG00000187391.19	ENSG00000187391	MAGI2	0.0080092299673616	1.39766099298261	0.153639933420226	0.877973567353769	0.986702032644702	Junction	Caudate
chr9:65698562-65700250(+)	ENSG00000147996.16	ENSG00000147996	CBWD5	0.0097268896911147	0.835981925071233	0.153637569900334	0.877975429786312	0.986702032644702	Junction	Caudate
chr9:127868077-127868320(-)	ENSG00000106992.17	ENSG00000106992	AK1	0.0076859479011179	3.60425361052653	0.153634257135365	0.877978040216628	0.986702032644702	Junction	Caudate
chr1:35295989-35325359(+)	ENSG00000146463.11	ENSG00000146463	ZMYM4	-0.0201800543043812	-1.73994465732493	-0.153623228681165	0.877986730553327	0.986702032644702	Junction	Caudate
chr15:67692553-67693517(+)	ENSG00000137764.19	ENSG00000137764	MAP2K5	0.0052252152876273	3.74264676191888	0.153620552023019	0.877988839741491	0.986702032644702	Junction	Caudate
chr6:42822064-42822795(+)	ENSG00000112624.12	ENSG00000112624	GLTSCR1L	-0.0071297599462533	0.957011105163777	-0.153591641078244	0.878011621422048	0.986702032644702	Junction	Caudate
chr14:31386576-31387119(-)	ENSG00000129493.14	ENSG00000129493	HEATR5A	-0.0072761648543353	1.57967479935656	-0.153589614789888	0.878013218130988	0.986702032644702	Junction	Caudate
chr20:24469754-24487762(+)	ENSG00000101463.5	ENSG00000101463	SYNDIG1	0.0162277115248311	-1.39430482938082	0.153576131355848	0.878023843047883	0.986702032644702	Junction	Caudate
chr9:128267998-128268116(-)	ENSG00000167110.16	ENSG00000167110	GOLGA2	0.0044244788064226	2.30235092571136	0.153573330714976	0.878026049949606	0.986702032644702	Junction	Caudate
chr19:6822515-6825052(+)	ENSG00000141968.7	ENSG00000141968	VAV1	0.0144263587050976	-1.20207789468325	0.153562828480287	0.878034325706701	0.986702032644702	Junction	Caudate
chr3:47918842-47928227(-)	ENSG00000047849.21	ENSG00000047849	MAP4	0.0132198635678983	-0.340175716516315	0.153558790295466	0.878037507798425	0.986702032644702	Junction	Caudate
chr7:76048227-76054829(+)	ENSG00000146701.11	ENSG00000146701	MDH2	-0.0054500565892258	3.59472490208233	-0.153558559375663	0.878037689763409	0.986702032644702	Junction	Caudate
chr1:240234451-240257944(+)	ENSG00000155816.19	ENSG00000155816	FMN2	-0.0092385502404576	0.136627667708526	-0.153554932692215	0.878040547593627	0.986702032644702	Junction	Caudate
chr12:56033322-56034570(+)	ENSG00000123411.14	ENSG00000123411	IKZF4	0.0144427334192056	-1.05524861906809	0.15355115217333	0.878043526648022	0.986702032644702	Junction	Caudate
chr5:95816627-95822455(-)	ENSG00000173221.13	ENSG00000173221	GLRX	-0.0102812449926406	1.51323596045244	-0.153538998113143	0.878053104076923	0.986702032644702	Junction	Caudate
chr20:45404308-45405716(-)	ENSG00000124251.10	ENSG00000124251	TP53TG5	-0.0168730020877025	0.291000760106986	-0.153515580763065	0.878071557056089	0.986702032644702	Junction	Caudate
chr3:100813736-100815911(-)	ENSG00000154175.16	ENSG00000154175	ABI3BP	-0.0178611569363252	-1.03717232502088	-0.153511647414497	0.878074656559308	0.986702032644702	Junction	Caudate
chr2:134336289-134338258(+)	ENSG00000152127.8	ENSG00000152127	MGAT5	-0.0048909474918312	1.82746310277676	-0.153505686546915	0.87807935376374	0.986702032644702	Junction	Caudate
chrX:131282738-131282979(-)	ENSG00000147255.18	ENSG00000147255	IGSF1	0.0167570209526033	-0.964613831832047	0.153504371480527	0.878080390045629	0.986702032644702	Junction	Caudate
chr4:95104568-95114719(+)	ENSG00000138696.10	ENSG00000138696	BMPR1B	0.0072296687881938	2.12681237820835	0.153499553298032	0.878084186810313	0.986702032644702	Junction	Caudate
chr1:77918039-77918124(+)	ENSG00000162614.18	ENSG00000162614	NEXN	-0.0158913506576534	-1.51212388322763	-0.153492641821982	0.878089633111255	0.986702032644702	Junction	Caudate
chr16:30353288-30353367(-)	ENSG00000169217.8	ENSG00000169217	CD2BP2	0.0037969546827192	3.06700140067694	0.153481361184061	0.878098522360741	0.986702032644702	Junction	Caudate
chr9:38573130-38575475(-)	ENSG00000283486.1	ENSG00000283486	RP11-392E22.9	0.027236254062297	-0.888000438806629	0.153478309132949	0.878100927408566	0.986702032644702	Junction	Caudate
chr10:100498805-100499159(-)	ENSG00000075826.16	ENSG00000075826	SEC31B	0.0110188539627352	0.0056776937583768	0.153467218547621	0.878109666913956	0.986702032644702	Junction	Caudate
chr6:89700295-89700645(-)	ENSG00000112159.11	ENSG00000112159	MDN1	-0.0056875083173883	1.49935587076858	-0.153465987220863	0.878110637214144	0.986702032644702	Junction	Caudate
chr10:114129972-114131146(-)	ENSG00000165813.17	ENSG00000165813	CCDC186	-0.0065279251973767	1.11456622460798	-0.153459132562114	0.878116038770451	0.986702032644702	Junction	Caudate
chr5:1463836-1466748(-)	ENSG00000153395.9	ENSG00000153395	LPCAT1	0.0071022198493429	1.340097384269	0.153456435834493	0.878118163826902	0.986702032644702	Junction	Caudate
chr2:131035289-131038852(+)	ENSG00000136002.17	ENSG00000136002	ARHGEF4	-0.0108945304800893	1.42580040047021	-0.153446536012964	0.878125965022626	0.986703433172022	Junction	Caudate
chr9:134034830-134036031(-)	ENSG00000169925.16	ENSG00000169925	BRD3	0.0064223520303896	1.38937294532296	0.153427558282931	0.878140919768505	0.986703433172022	Junction	Caudate
chr11:10770633-10771544(+)	ENSG00000198730.7	ENSG00000198730	CTR9	0.0064577476066758	1.25812216473443	0.153426941977926	0.878141405427148	0.986703433172022	Junction	Caudate
chr19:47490857-47492014(-)	ENSG00000105402.7	ENSG00000105402	NAPA	-0.0041038877094284	4.05442467443992	-0.153419066591465	0.878147611367344	0.986703433172022	Junction	Caudate
chr12:106583364-106608796(+)	ENSG00000111783.12	ENSG00000111783	RFX4	-0.0116150462937584	0.475824995739699	-0.153410524529053	0.87815434266817	0.986703433172022	Junction	Caudate
chr21:8401043-8401073(-)				0.0393593021165077	-2.89111945204411	0.153407499479471	0.878156726464482	0.986703433172022	Junction	Caudate
chr2:229388397-229407231(-)	ENSG00000187957.7	ENSG00000187957	DNER	-0.0064177230809521	4.13040485874174	-0.153386471736777	0.878173296754261	0.98670407727264	Junction	Caudate
chr3:49554827-49624974(+)	ENSG00000164061.4	ENSG00000164061	BSN	0.010887776917361	1.35641529786367	0.153377222966654	0.87818058499057	0.98670407727264	Junction	Caudate
chr11:62522572-62524917(-)				0.0178875063019811	-0.771582806296902	0.153374705600793	0.878182568732585	0.98670407727264	Junction	Caudate
chr2:219283236-219283418(+)	ENSG00000135924.15	ENSG00000135924	DNAJB2	-0.0068371878689872	4.50770865700258	-0.15337320314492	0.878183752702625	0.98670407727264	Junction	Caudate
chr3:182842123-182844513(+)	ENSG00000058063.15	ENSG00000058063	ATP11B	0.01586772929225	-1.27790697132472	0.153365588272005	0.878189753403128	0.98670407727264	Junction	Caudate
chr2:54829478-54844046(+)	ENSG00000214595.11	ENSG00000214595	EML6	0.0083392752629459	0.66683618169181	0.153349971713314	0.878202059643823	0.98670407727264	Junction	Caudate
chr4:15574327-15579967(+)	ENSG00000048342.15	ENSG00000048342	CC2D2A	0.0157326559767097	-1.11880225840595	0.153346090532779	0.878205118116203	0.98670407727264	Junction	Caudate
chr5:81251285-81252694(+)	ENSG00000131730.15	ENSG00000131730	CKMT2	-0.0108822654413265	0.419664005231481	-0.15333340090253	0.878215117891455	0.98670407727264	Junction	Caudate
chr9:5813036-5823895(-)	ENSG00000099219.13	ENSG00000099219	ERMP1	0.0066279252362002	2.27798660202564	0.153330470061254	0.878217427477209	0.98670407727264	Junction	Caudate
chr18:13754148-13759941(+)	ENSG00000101654.17	ENSG00000101654	RNMT	-0.0057010793008167	1.98129255878377	-0.153325194448111	0.878221584812082	0.98670407727264	Junction	Caudate
chr17:40162902-40163480(+)	ENSG00000108349.15	ENSG00000108349	CASC3	-0.0046943959959359	3.39531710517612	-0.153314374692746	0.878230111101012	0.98670407727264	Junction	Caudate
chr13:110701556-110705520(-)	ENSG00000134905.16	ENSG00000134905	CARS2	-0.0083251382679681	0.560946480830531	-0.153308155225336	0.878235012232671	0.98670407727264	Junction	Caudate
chr12:31282872-31287633(-)	ENSG00000139146.13	ENSG00000139146	FAM60A	0.0096228281804987	0.00827744119744	0.153297425654554	0.878243467475553	0.98670407727264	Junction	Caudate
chr15:72200656-72202453(-)	ENSG00000067225.17	ENSG00000067225	PKM	-0.0045025184182804	4.87225774992388	-0.153290143928541	0.878249205715088	0.98670407727264	Junction	Caudate
chr10:5917508-5917589(+)	ENSG00000134452.19	ENSG00000134452	FBXO18	-0.0047610012305136	2.37445437929758	-0.153286369253553	0.878252180285623	0.98670407727264	Junction	Caudate
chr2:27212468-27213176(+)	ENSG00000138085.16	ENSG00000138085	ATRAID	-0.007002582909463	2.42425058805729	-0.153270404225426	0.878264761282516	0.98670407727264	Junction	Caudate
chr22:33304508-33316084(-)	ENSG00000133424.20	ENSG00000133424	LARGE1	-0.0074163811123655	3.07750616212137	-0.15326532630468	0.878268762866973	0.98670407727264	Junction	Caudate
chr5:129665580-129679763(+)	ENSG00000145808.8	ENSG00000145808	ADAMTS19	-0.0154207992748909	-0.333735094196257	-0.153264710067302	0.878269248484437	0.98670407727264	Junction	Caudate
chr1:23044487-23050386(+)	ENSG00000004487.15	ENSG00000004487	KDM1A	-0.0052513341097292	2.54652012431703	-0.153240335739817	0.87828845637775	0.986712546637396	Junction	Caudate
chr8:132170429-132172597(-)	ENSG00000184156.15	ENSG00000184156	KCNQ3	0.0080197302783459	3.56658874978128	0.153221591262771	0.878303227784593	0.986712546637396	Junction	Caudate
chr4:119521061-119525548(-)	ENSG00000138735.15	ENSG00000138735	PDE5A	-0.012463440935772	-0.886629426212208	-0.153214781475485	0.878308594183223	0.986712546637396	Junction	Caudate
chr5:83652825-83673423(-)	ENSG00000145681.10	ENSG00000145681	HAPLN1	-0.0127945943833448	-0.533272133072854	-0.153213068952697	0.87830994372405	0.986712546637396	Junction	Caudate
chr10:31854207-31861394(-)	ENSG00000165322.17	ENSG00000165322	ARHGAP12	0.0059930695563544	2.01810187693335	0.153212941415674	0.878310044228665	0.986712546637396	Junction	Caudate
chr7:150451176-150466670(+)	ENSG00000171115.3	ENSG00000171115	GIMAP8	-0.0167036128513464	-1.41374769650032	-0.153207790109881	0.87831410367904	0.986712546637396	Junction	Caudate
chr15:83588772-83609269(+)	ENSG00000140600.16	ENSG00000140600	SH3GL3	0.0080803621581876	0.871467047574762	0.153195744190741	0.878323596393612	0.986714548865548	Junction	Caudate
chr1:94530597-94533089(-)	ENSG00000117525.13	ENSG00000117525	F3	0.0208593506395674	-1.18335816782944	0.153189743979193	0.878328324831007	0.986714548865548	Junction	Caudate
chr17:78073095-78075135(+)	ENSG00000078687.17	ENSG00000078687	TNRC6C	0.0062860092960531	1.33590656222799	0.153179246285561	0.878336597497666	0.986715767758028	Junction	Caudate
chr20:13715168-13717367(-)	ENSG00000089048.14	ENSG00000089048	ESF1	0.00593994786586	1.60577816380351	0.153172582678961	0.878341848733864	0.986715767758028	Junction	Caudate
chr4:185413873-185415154(-)	ENSG00000109775.10	ENSG00000109775	UFSP2	-0.0056324308743815	2.04076919395408	-0.153152534589749	0.878357647605854	0.986721660669994	Junction	Caudate
chr1:11960768-11963531(+)	ENSG00000083444.16	ENSG00000083444	PLOD1	-0.0078306936999136	1.45775121949578	-0.153144220109372	0.878364199836133	0.986721660669994	Junction	Caudate
chr15:73274725-73278130(+)	ENSG00000067141.16	ENSG00000067141	NEO1	0.0071658950177229	1.15671280206559	0.153142249379809	0.878365752871742	0.986721660669994	Junction	Caudate
chr6:42659856-42662183(+)	ENSG00000024048.10	ENSG00000024048	UBR2	0.0051330138993054	1.82109576229088	0.153129455153243	0.878375835387558	0.986726000214093	Junction	Caudate
chr12:68687074-68688961(+)	ENSG00000111581.9	ENSG00000111581	NUP107	0.0062066627526963	1.70229196925209	0.15311427427419	0.878387798735325	0.986726755907308	Junction	Caudate
chr17:47945990-47946322(+)	ENSG00000108439.9	ENSG00000108439	PNPO	-0.0045581450592339	2.61432272064982	-0.153097523366436	0.878400999382355	0.986726755907308	Junction	Caudate
chr8:28099967-28106712(+)	ENSG00000134014.16	ENSG00000134014	ELP3	0.0046744844889782	1.86286481871992	0.153095153037837	0.878402867335874	0.986726755907308	Junction	Caudate
chr3:187241556-187243483(-)	ENSG00000127241.16	ENSG00000127241	MASP1	0.0212311625504537	-0.789492013084223	0.153093996657847	0.878403778629211	0.986726755907308	Junction	Caudate
chr11:47744164-47746055(-)	ENSG00000109920.12	ENSG00000109920	FNBP4	-0.0063005609313172	1.52878664866235	-0.153089140326439	0.878407605696898	0.986726755907308	Junction	Caudate
chr2:85390266-85390759(+)	ENSG00000115459.17	ENSG00000115459	ELMOD3	0.0088106548740919	0.34694442947102	0.153072120729505	0.878421018137962	0.986727811915003	Junction	Caudate
chr1:74369115-74369206(+)	ENSG00000259030.6	ENSG00000259030	FPGT-TNNI3K	0.0121014727726712	-0.338499452402724	0.153071982944476	0.878421126720792	0.986727811915003	Junction	Caudate
chr22:23709242-23709785(-)	ENSG00000228315.11	ENSG00000228315	GUSBP11	0.0083958538880506	0.82385765018461	0.153058144183966	0.878432032502161	0.986727811915003	Junction	Caudate
chr19:16791623-16794462(+)	ENSG00000188039.13	ENSG00000188039	NWD1	-0.0123060030768224	0.294007686302287	-0.153056378608342	0.878433423884344	0.986727811915003	Junction	Caudate
chr3:77558150-77562650(+)	ENSG00000185008.17	ENSG00000185008	ROBO2	-0.0076598708673098	2.39369042078845	-0.153040107543883	0.878446246501622	0.986735228991159	Junction	Caudate
chr2:63949164-63962057(-)	ENSG00000143952.19	ENSG00000143952	VPS54	0.0066253681622263	1.32056635875289	0.153016735881467	0.878464664890562	0.986738766566159	Junction	Caudate
chr17:56862252-56862611(+)	ENSG00000153933.9	ENSG00000153933	DGKE	-0.0086157496526903	1.29951083647675	-0.153016416207378	0.878464916814978	0.986738766566159	Junction	Caudate
chr18:65751151-65762646(+)	ENSG00000081138.13	ENSG00000081138	CDH7	-0.0140187277174497	-0.323321388706906	-0.152999057855538	0.878478596367778	0.986738766566159	Junction	Caudate
chr12:53171989-53172345(-)	ENSG00000139631.18	ENSG00000139631	CSAD	0.0093579354809928	0.426272989714578	0.152997699491985	0.878479666851472	0.986738766566159	Junction	Caudate
chr9:93630056-93636410(+)	ENSG00000197724.10	ENSG00000197724	PHF2	-0.0067229032135838	0.877265895317515	-0.152994363630301	0.878482295740344	0.986738766566159	Junction	Caudate
chr21:44136174-44137176(+)	ENSG00000160221.16	ENSG00000160221	C21orf33	0.0057592704120253	2.61859509939733	0.152974112207701	0.878498255285684	0.986738766566159	Junction	Caudate
chrX:46575424-46597759(+)	ENSG00000147119.3	ENSG00000147119	CHST7	0.014454196702898	-0.804626777700446	0.152971401088408	0.878500391842129	0.986738766566159	Junction	Caudate
chr6:34871926-34872312(+)	ENSG00000065060.16	ENSG00000065060	UHRF1BP1	0.0091130230697515	0.445239350083519	0.152955660312328	0.87851279672016	0.986738766566159	Junction	Caudate
chr10:100189628-100190868(-)	ENSG00000213341.10	ENSG00000213341	CHUK	0.007031518613187	1.03852936396781	0.152951317051115	0.878516219531609	0.986738766566159	Junction	Caudate
chr11:32927270-32927961(+)	ENSG00000060749.14	ENSG00000060749	QSER1	-0.0057751710017634	1.79143377634248	-0.152950624594078	0.87851676523924	0.986738766566159	Junction	Caudate
chr21:44330327-44330822(-)	ENSG00000160226.15	ENSG00000160226	C21orf2	0.0089161774099407	1.00557073676455	0.152937065982239	0.878527450445165	0.986738766566159	Junction	Caudate
chrX:53944244-53962843(-)	ENSG00000172943.19	ENSG00000172943	PHF8	-0.0110422141054915	-0.252348669831772	-0.152934565858707	0.878529420732978	0.986738766566159	Junction	Caudate
chr1:155900619-155904310(-)	ENSG00000143622.10	ENSG00000143622	RIT1	-0.0062566019851922	1.60766164176441	-0.152932143953167	0.878531329379775	0.986738766566159	Junction	Caudate
chr11:76990575-76994155(+)	ENSG00000078124.11	ENSG00000078124	ACER3	-0.0158105891596665	-0.788357366961635	-0.152924592771722	0.878537280292828	0.986738766566159	Junction	Caudate
chr17:44424493-44435064(-)	ENSG00000186566.12	ENSG00000186566	GPATCH8	-0.0046984172667875	2.42827590451076	-0.152910097732522	0.878548703520358	0.986738766566159	Junction	Caudate
chr10:119805462-119806359(+)	ENSG00000198825.12	ENSG00000198825	INPP5F	0.0066026537379678	1.15225259590646	0.15290983653028	0.878548909368439	0.986738766566159	Junction	Caudate
chr3:194623696-194625896(-)	ENSG00000145014.17	ENSG00000145014	TMEM44	0.0119283560603371	-0.798395215547994	0.152891995899044	0.878562969220249	0.986744241909687	Junction	Caudate
chr12:51196174-51196798(-)	ENSG00000184271.16	ENSG00000184271	POU6F1	-0.0077497325201791	1.06001354084424	-0.15288786636143	0.878566223633386	0.986744241909687	Junction	Caudate
chr17:58306414-58306799(-)	ENSG00000005379.15	ENSG00000005379	TSPOAP1	0.0070949767508913	2.47809303869895	0.152877840362816	0.878574124948265	0.98674592232369	Junction	Caudate
chr7:122051940-122053909(+)	ENSG00000106278.11	ENSG00000106278	PTPRZ1	0.0061487703047885	4.48890112134504	0.152854982900807	0.878592138561344	0.98674592232369	Junction	Caudate
chr11:103133708-103134320(+)	ENSG00000187240.13	ENSG00000187240	DYNC2H1	-0.0079725595582657	1.10021947472318	-0.15284614127279	0.878599106528867	0.98674592232369	Junction	Caudate
chr11:68591707-68596096(+)	ENSG00000110075.14	ENSG00000110075	PPP6R3	0.0035217968232475	3.15406226009517	0.152838624633497	0.878605030298111	0.98674592232369	Junction	Caudate
chr12:46367169-46367266(-)	ENSG00000134294.13	ENSG00000134294	SLC38A2	0.0071718080103163	3.40534794662678	0.152833516715844	0.878609055787905	0.98674592232369	Junction	Caudate
chr11:18317908-18321945(-)	ENSG00000110756.17	ENSG00000110756	HPS5	0.0155612010001478	-1.08546772319979	0.152830924054224	0.878611099035224	0.98674592232369	Junction	Caudate
chr6:61652318-61678886(-)	ENSG00000250686.2	ENSG00000250686		0.0174723775020092	-1.53654085310735	0.152826722528902	0.878614410211564	0.98674592232369	Junction	Caudate
chr10:18534228-18536100(+)	ENSG00000165995.18	ENSG00000165995	CACNB2	-0.0071526059423041	2.09862255020879	-0.152822831179795	0.87861747694331	0.98674592232369	Junction	Caudate
chr20:56397485-56397643(+)	ENSG00000101138.11	ENSG00000101138	CSTF1	0.0049506955794585	1.77615692555103	0.15279156632483	0.878642116516583	0.986754350947068	Junction	Caudate
chr12:123156909-123160780(-)	ENSG00000051825.14	ENSG00000051825	MPHOSPH9	0.007688495905514	0.317479156264951	0.152783657094051	0.878648349734561	0.986754350947068	Junction	Caudate
chr1:45341570-45341948(+)	ENSG00000132773.11	ENSG00000132773	TOE1	-0.0119984470278818	-1.15814420032225	-0.152772760988581	0.878656936903176	0.986754350947068	Junction	Caudate
chr1:110894402-110894959(+)	ENSG00000143119.12	ENSG00000143119	CD53	-0.0138598595631987	0.762953589455971	-0.152771860281477	0.878657646746779	0.986754350947068	Junction	Caudate
chr7:108159542-108160360(-)	ENSG00000091129.19	ENSG00000091129	NRCAM	-0.003818405336305	4.05132313603958	-0.152767621534328	0.87866098728747	0.986754350947068	Junction	Caudate
chr14:24139197-24139359(-)	ENSG00000100908.13	ENSG00000100908	EMC9	0.0069802935119102	1.31384549081772	0.152754670767565	0.878671193751496	0.986754350947068	Junction	Caudate
chr5:168722328-168722932(-)	ENSG00000184347.14	ENSG00000184347	SLIT3	-0.0108893555776146	0.334218709812208	-0.152741040545774	0.878681935714043	0.986754350947068	Junction	Caudate
chr1:185222037-185231576(+)	ENSG00000116668.12	ENSG00000116668	SWT1	0.0064868075046512	2.12808418238233	0.152737821399859	0.878684472722611	0.986754350947068	Junction	Caudate
chr20:62882415-62890959(-)	ENSG00000101191.16	ENSG00000101191	DIDO1	0.0093898746323965	0.134547248181326	0.15273453992152	0.878687058856643	0.986754350947068	Junction	Caudate
chr22:45330732-45332424(+)	ENSG00000100376.11	ENSG00000100376	FAM118A	0.0112269650287783	0.796119714985252	0.152712008827921	0.878704815653141	0.986754350947068	Junction	Caudate
chr1:169710518-169711495(-)	ENSG00000188404.8	ENSG00000188404	SELL	0.0212763491089459	-1.23488210295202	0.152697677239976	0.878716110435954	0.986754350947068	Junction	Caudate
chr4:516186-521055(+)	ENSG00000174227.15	ENSG00000174227	PIGG	0.0073528578035413	1.00930764223525	0.152660321456413	0.878745550797546	0.986754350947068	Junction	Caudate
chr5:140652148-140652976(+)	ENSG00000113141.16	ENSG00000113141	IK	0.0040564480307178	3.76348168365884	0.152654989261463	0.878749753152449	0.986754350947068	Junction	Caudate
chr10:104235437-104252165(+)	ENSG00000148834.12	ENSG00000148834	GSTO1	-0.0243733768494105	-2.06793802969403	-0.15265434354699	0.878750262046563	0.986754350947068	Junction	Caudate
chr1:144995201-145092834(-)	ENSG00000196369.10	ENSG00000196369	SRGAP2B	0.0101798537771275	2.2938958832141	0.152653116458925	0.87875122912723	0.986754350947068	Junction	Caudate
chr3:44648835-44650940(+)	ENSG00000169981.10	ENSG00000169981	ZNF35	-0.0109611544417405	-0.226238713997807	-0.152650787225621	0.878753064820341	0.986754350947068	Junction	Caudate
chr11:57699419-57699865(+)	ENSG00000156599.10	ENSG00000156599	ZDHHC5	-0.0052074392867431	1.91195801771939	-0.152640283483883	0.878761342937118	0.986754350947068	Junction	Caudate
chr13:51395484-51430293(-)	ENSG00000102786.14	ENSG00000102786	INTS6	0.0080361574324892	0.651213096411203	0.152631287923776	0.878768432449597	0.986754350947068	Junction	Caudate
chr2:219076456-219077245(-)	ENSG00000187736.12	ENSG00000187736	NHEJ1	0.0085888228221961	0.187683491169851	0.152625992101926	0.878772606157038	0.986754350947068	Junction	Caudate
chr1:169798959-169800882(+)	ENSG00000000460.16	ENSG00000000460	C1orf112	0.0129551675004002	-1.04707726322359	0.152623406502559	0.878774643903421	0.986754350947068	Junction	Caudate
chr11:65635121-65635217(+)	ENSG00000197136.4	ENSG00000197136	PCNX3	-0.0088048344326136	0.0842060607615744	-0.15261805194041	0.878778863909978	0.986754350947068	Junction	Caudate
chr2:240762813-240763018(-)	ENSG00000130294.14	ENSG00000130294	KIF1A	-0.0036141681774694	5.4226884624265	-0.152607138070134	0.878787465297013	0.986754350947068	Junction	Caudate
chr6:83169535-83170288(+)	ENSG00000083097.14	ENSG00000083097	DOPEY1	-0.0100053248587829	-0.369646763548682	-0.152572173908641	0.878815021180777	0.986754350947068	Junction	Caudate
chr10:100226018-100229427(-)	ENSG00000213341.10	ENSG00000213341	CHUK	0.0089294821689108	0.121468650340609	0.152568348731043	0.878818035880901	0.986754350947068	Junction	Caudate
chr15:55372045-55376948(-)	ENSG00000260916.6	ENSG00000260916	CCPG1	-0.0051358133407438	3.15032880405514	-0.152564812542217	0.878820822824676	0.986754350947068	Junction	Caudate
chr11:40140854-40292192(-)	ENSG00000148948.7	ENSG00000148948	LRRC4C	-0.0102496905035094	0.391975109176533	-0.152562386295937	0.878822735000576	0.986754350947068	Junction	Caudate
chr15:76728476-76728594(-)	ENSG00000140386.12	ENSG00000140386	SCAPER	-0.0104643780095669	-0.0225376466868634	-0.152559312713141	0.878825157357064	0.986754350947068	Junction	Caudate
chr10:91966758-91980453(+)	ENSG00000095564.13	ENSG00000095564	BTAF1	0.0050988535353837	2.06156099543403	0.15255547370483	0.878828182963408	0.986754350947068	Junction	Caudate
chr7:100485380-100486820(+)	ENSG00000166924.8	ENSG00000166924	NYAP1	-0.0159942040484367	-0.718618112473055	-0.152546556924051	0.878835210480055	0.986754350947068	Junction	Caudate
chr11:47798075-47798167(-)	ENSG00000030066.13	ENSG00000030066	NUP160	0.0076662285195949	0.632113433013349	0.152535653342453	0.878843803852396	0.986754350947068	Junction	Caudate
chr3:47407187-47407308(+)	ENSG00000076201.14	ENSG00000076201	PTPN23	0.0055118948760673	1.93070675095191	0.152529515067326	0.878848641579519	0.986754350947068	Junction	Caudate
chr6:7412943-7414237(+)	ENSG00000124784.8	ENSG00000124784	RIOK1	-0.0086056028051015	-0.205786355843229	-0.15251119576486	0.878863079503901	0.986754350947068	Junction	Caudate
chr3:74499786-74521057(-)	ENSG00000113805.8	ENSG00000113805	CNTN3	0.0142037108237593	-1.1997796803641	0.152485756319453	0.878883129067387	0.986754350947068	Junction	Caudate
chr15:90809260-90811204(+)	ENSG00000197299.10	ENSG00000197299	BLM	0.0177333920326292	-1.6222998030489	0.152482338114467	0.878885823059648	0.986754350947068	Junction	Caudate
chr11:66863957-66866186(-)	ENSG00000173599.13	ENSG00000173599	PC	0.0051407825019707	2.46012000083547	0.152480928030524	0.878886934390492	0.986754350947068	Junction	Caudate
chr7:31816155-31820530(-)	ENSG00000154678.16	ENSG00000154678	PDE1C	-0.015458105201769	-0.516874298024145	-0.152478603747193	0.87888876623072	0.986754350947068	Junction	Caudate
chr12:62667330-62689698(-)	ENSG00000111110.11	ENSG00000111110	PPM1H	0.0059583054851488	1.50664852934257	0.152471077448967	0.878894697945697	0.986754350947068	Junction	Caudate
chr20:417931-419346(+)	ENSG00000125826.19	ENSG00000125826	RBCK1	-0.0078107903868057	0.730929157183606	-0.152469823741049	0.87889568603344	0.986754350947068	Junction	Caudate
chr1:201490345-201496191(-)	ENSG00000159176.13	ENSG00000159176	CSRP1	0.006544595545164	6.49899688578435	0.152465313991396	0.878899240314507	0.986754350947068	Junction	Caudate
chr12:26123742-26124071(-)	ENSG00000123095.5	ENSG00000123095	BHLHE41	-0.006681758018368	2.76017279693952	-0.152457059849883	0.878905745679501	0.986754350947068	Junction	Caudate
chr1:43452320-43453385(-)	ENSG00000178922.16	ENSG00000178922	HYI	0.0091660191606289	0.826599825109658	0.152452496969086	0.87890934184199	0.986754350947068	Junction	Caudate
chr17:80388690-80389172(+)	ENSG00000173821.19	ENSG00000173821	RNF213	0.0094232846855211	1.04675758662172	0.152442015791558	0.87891760242614	0.986754350947068	Junction	Caudate
chr5:176296321-176313690(+)	ENSG00000170085.17	ENSG00000170085	SIMC1	0.0103384663508766	0.106087841569167	0.152434321193725	0.87892366681738	0.986754350947068	Junction	Caudate
chr10:97738675-97743093(+)	ENSG00000155256.17	ENSG00000155256	ZFYVE27	0.0067366982315579	1.20429313752923	0.152433430384194	0.878924368897096	0.986754350947068	Junction	Caudate
chr12:53054442-53055185(+)	ENSG00000111077.17	ENSG00000111077	TNS2	0.0077986531759285	1.55507859623934	0.152432048614576	0.878925457920681	0.986754350947068	Junction	Caudate
chr5:146480095-146482591(+)	ENSG00000113649.11	ENSG00000113649	TCERG1	-0.0063466054606064	1.19164207198306	-0.152428089646587	0.878928578130603	0.986754350947068	Junction	Caudate
chr14:35756909-35760828(-)	ENSG00000174373.16	ENSG00000174373	RALGAPA1	-0.0044461849826064	3.04837791064203	-0.152398351559929	0.878952015883121	0.986754350947068	Junction	Caudate
chr4:78364055-78369837(+)	ENSG00000138759.17	ENSG00000138759	FRAS1	-0.0113315215503359	0.805161712679326	-0.152396343354044	0.878953598632786	0.986754350947068	Junction	Caudate
chr1:230954404-230956420(-)	ENSG00000143643.12	ENSG00000143643	TTC13	0.0200480651252323	-0.912487512753587	0.152395698110685	0.878954107175722	0.986754350947068	Junction	Caudate
chr5:57246485-57247074(+)	ENSG00000062194.15	ENSG00000062194	GPBP1	0.0038775943899934	4.10339306055733	0.152395381748727	0.878954356513664	0.986754350947068	Junction	Caudate
chr1:223800048-223800699(-)	ENSG00000143514.16	ENSG00000143514	TP53BP2	-0.0056695338460102	3.46176601785448	-0.152369873988839	0.878974460273693	0.986754350947068	Junction	Caudate
chr1:171542230-171545478(+)	ENSG00000117523.15	ENSG00000117523	PRRC2C	0.0054712480781964	2.42101752473972	0.152344753785951	0.878994258659976	0.986754350947068	Junction	Caudate
chr14:50442817-50443728(-)	ENSG00000012983.11	ENSG00000012983	MAP4K5	0.0076072560792087	2.03162473025912	0.152339588938251	0.878998329323212	0.986754350947068	Junction	Caudate
chr1:116027023-116031402(+)	ENSG00000163393.12	ENSG00000163393	SLC22A15	-0.0109935835173108	-0.139124540788871	-0.15233031863955	0.879005635696583	0.986754350947068	Junction	Caudate
chr2:32479618-32481319(+)	ENSG00000115760.13	ENSG00000115760	BIRC6	-0.0047580517200387	2.55476806532628	-0.152321781336848	0.879012364369298	0.986754350947068	Junction	Caudate
chr2:240742985-240743941(-)	ENSG00000130294.14	ENSG00000130294	KIF1A	0.003896353236917	4.85514103329673	0.152318282795796	0.879015121745976	0.986754350947068	Junction	Caudate
chr14:88765524-88766747(-)				-0.0094828936247954	1.21919881067354	-0.152318173540727	0.87901520785543	0.986754350947068	Junction	Caudate
chr17:32780785-32876777(-)	ENSG00000176658.16	ENSG00000176658	MYO1D	-0.011427907560613	1.04009732897536	-0.152306291566894	0.879024572649513	0.986754350947068	Junction	Caudate
chr16:58435824-58461470(+)	ENSG00000260186.5	ENSG00000260186	RP11-481J2.2	0.0185919865263499	1.73799704479055	0.152302912013829	0.879027236252032	0.986754350947068	Junction	Caudate
chr6:17665386-17668974(-)	ENSG00000124789.11	ENSG00000124789	NUP153	-0.0041808729957412	2.37356673524606	-0.152298849604584	0.879030438051037	0.986754350947068	Junction	Caudate
chr11:1445459-1445570(+)	ENSG00000174672.15	ENSG00000174672	BRSK2	0.0063928102179218	1.91100358601937	0.152278353664034	0.879046592013166	0.986754350947068	Junction	Caudate
chr15:42674965-42675663(+)	ENSG00000159433.11	ENSG00000159433	STARD9	0.0137705647481094	-0.984560832557	0.152269043640637	0.879053929764131	0.986754350947068	Junction	Caudate
chr7:842131-843205(+)	ENSG00000164828.17	ENSG00000164828	SUN1	-0.0045905349277524	2.39844070703074	-0.152268945445973	0.879054007156903	0.986754350947068	Junction	Caudate
chr22:36476857-36480574(-)	ENSG00000100348.9	ENSG00000100348	TXN2	-0.0041499377907749	3.2387198929195	-0.152265443716818	0.879056767068549	0.986754350947068	Junction	Caudate
chr17:79796316-79796496(-)	ENSG00000141570.10	ENSG00000141570	CBX8	-0.0154769931852459	-1.47066862562648	-0.152262174130518	0.879059344016557	0.986754350947068	Junction	Caudate
chr6:30910762-30910852(+)	ENSG00000213780.10	ENSG00000213780	GTF2H4	-0.0075997846072761	0.842261922975045	-0.152260425816804	0.879060721963139	0.986754350947068	Junction	Caudate
chr17:78171055-78171509(+)	ENSG00000108639.7	ENSG00000108639	SYNGR2	-0.0094359830236981	2.231299798214	-0.15225989239892	0.879061142380523	0.986754350947068	Junction	Caudate
chr7:78185671-78194873(-)	ENSG00000187391.19	ENSG00000187391	MAGI2	0.0068142817368502	1.23180211255111	0.152246382374712	0.879071790420822	0.986754350947068	Junction	Caudate
chr6:129165676-129177705(+)	ENSG00000196569.11	ENSG00000196569	LAMA2	-0.0116058322808332	0.565731511524059	-0.152236439372659	0.879079627096346	0.986754350947068	Junction	Caudate
chr1:201829373-201847278(+)	ENSG00000198700.9	ENSG00000198700	IPO9	-0.0071570650057486	0.977831936359788	-0.152234908964109	0.879080833304055	0.986754350947068	Junction	Caudate
chr10:45489418-45533109(-)	ENSG00000165406.15	ENSG00000165406	MARCH8	-0.0059991308481931	1.45732714667605	-0.152218666003205	0.879093635383102	0.986754350947068	Junction	Caudate
chr10:124461988-124484138(+)	ENSG00000107902.13	ENSG00000107902	LHPP	0.0087233228588016	1.15433571001865	0.152217131896253	0.879094844509026	0.986754350947068	Junction	Caudate
chr9:93125063-93126409(-)	ENSG00000131669.9	ENSG00000131669	NINJ1	-0.0071436508111657	1.60591910676953	-0.152211584152669	0.879099217036118	0.986754350947068	Junction	Caudate
chr5:103167321-103168071(+)	ENSG00000145725.19	ENSG00000145725	PPIP5K2	-0.0060695602813588	1.71993423844633	-0.152186748352589	0.879118791744068	0.986754350947068	Junction	Caudate
chr12:93573037-93574721(+)	ENSG00000120833.13	ENSG00000120833	SOCS2	0.0135178569140398	-0.808249650120528	0.152179182643097	0.879124754786102	0.986754350947068	Junction	Caudate
chr1:120460625-120462793(+)	ENSG00000270231.3	ENSG00000270231	NBPF8	0.016714828308092	-0.854831634136226	0.152178975485546	0.87912491806093	0.986754350947068	Junction	Caudate
chr4:48501734-48505546(-)	ENSG00000075539.13	ENSG00000075539	FRYL	-0.0134571045576269	-0.971648176327674	-0.152177871434784	0.879125788237834	0.986754350947068	Junction	Caudate
chr9:34648172-34648333(+)	ENSG00000213930.11	ENSG00000213930	GALT	0.0054540111141742	1.58816919853444	0.152175867966217	0.879127367306975	0.986754350947068	Junction	Caudate
chr6:33413832-33414040(+)	ENSG00000112511.17	ENSG00000112511	PHF1	0.0050227369503124	2.20887581814991	0.152167973617956	0.879133589381703	0.986754350947068	Junction	Caudate
chr21:36070405-36070949(+)	ENSG00000159228.12	ENSG00000159228	CBR1	-0.0072786495616867	3.95491310894437	-0.152164955177397	0.879135968422725	0.986754350947068	Junction	Caudate
chr15:24339881-24340785(+)				0.0347258061216543	-2.48954229126235	0.152161849545715	0.879138416186223	0.986754350947068	Junction	Caudate
chr12:50016720-50025397(-)	ENSG00000161800.12	ENSG00000161800	RACGAP1	0.0097519024646837	0.0451740188363908	0.15214671977079	0.879150341026672	0.986754350947068	Junction	Caudate
chr8:140405699-140435111(-)	ENSG00000167632.14	ENSG00000167632	TRAPPC9	0.0137911486287943	-0.408280246186816	0.152139862371815	0.879155745834489	0.986754350947068	Junction	Caudate
chr18:333144-334741(-)	ENSG00000158270.11	ENSG00000158270	COLEC12	0.0118296454137874	0.285268247199233	0.15213593995261	0.87915883737685	0.986754350947068	Junction	Caudate
chr2:74531372-74531596(+)	ENSG00000115317.11	ENSG00000115317	HTRA2	0.0056405054878365	1.55006807634561	0.152131752981191	0.879162137433991	0.986754350947068	Junction	Caudate
chr7:17814945-17816181(-)	ENSG00000071189.21	ENSG00000071189	SNX13	0.0044817651124107	2.43251775286402	0.152131508825467	0.879162329870965	0.986754350947068	Junction	Caudate
chr1:45550877-45550965(+)	ENSG00000117448.13	ENSG00000117448	AKR1A1	-0.0085482655086505	0.732806665250476	-0.152121817209594	0.87916996854771	0.986754350947068	Junction	Caudate
chr2:178770676-178771210(-)	ENSG00000155657.25	ENSG00000155657	TTN	-0.0133610782964373	-0.338747665338929	-0.152118656356429	0.879172459851487	0.986754350947068	Junction	Caudate
chr10:80155913-80157640(-)	ENSG00000122359.17	ENSG00000122359	ANXA11	-0.0047762257638358	3.06961944309439	-0.152095918384603	0.879190381375833	0.986754350947068	Junction	Caudate
chr4:86811109-86814455(+)	ENSG00000163629.12	ENSG00000163629	PTPN13	0.0066943497541801	1.55610718938462	0.152071159366953	0.879209895910716	0.986754350947068	Junction	Caudate
chr1:227563725-227582513(+)	ENSG00000181450.17	ENSG00000181450	ZNF678	0.0118251781104295	-0.5483895022125	0.152068520614125	0.879211975724317	0.986754350947068	Junction	Caudate
chr8:67112066-67113804(+)	ENSG00000104218.14	ENSG00000104218	CSPP1	-0.0057360010516781	1.59933369528525	-0.152059630652663	0.879218982625007	0.986754350947068	Junction	Caudate
chr14:65004314-65012316(+)	ENSG00000125954.12	ENSG00000125954	CHURC1-FNTB	0.0080211273240161	0.873003158035294	0.1520394459582	0.879234891857412	0.986754350947068	Junction	Caudate
chr4:25333989-25345547(+)	ENSG00000168228.14	ENSG00000168228	ZCCHC4	-0.0132507928565942	-0.893248361454024	-0.152039302649047	0.87923500481142	0.986754350947068	Junction	Caudate
chr5:179798069-179798164(-)	ENSG00000161013.16	ENSG00000161013	MGAT4B	0.0055758565650747	2.08124398807851	0.152034049965392	0.879239144895334	0.986754350947068	Junction	Caudate
chr12:111510583-111513356(-)	ENSG00000204842.14	ENSG00000204842	ATXN2	0.0052573723655842	1.96671523413016	0.152030700270017	0.879241785075086	0.986754350947068	Junction	Caudate
chr19:34300969-34319906(+)	ENSG00000166398.12	ENSG00000166398	KIAA0355	0.0107296637644107	0.242725735902196	0.152025333578496	0.879246015023818	0.986754350947068	Junction	Caudate
chr21:39178648-39179923(-)	ENSG00000183527.11	ENSG00000183527	PSMG1	-0.0064092447751878	1.03785221685394	-0.152024761461152	0.879246465958648	0.986754350947068	Junction	Caudate
chr16:15133704-15133794(-)	ENSG00000250251.6	ENSG00000250251	PKD1P6	-0.0192821613700208	-1.42537729224763	-0.152024692358246	0.879246520424587	0.986754350947068	Junction	Caudate
chr3:119513720-119517204(+)	ENSG00000113845.9	ENSG00000113845	TIMMDC1	-0.0042120276793441	3.33099800528969	-0.152020836139692	0.879249559842779	0.986754350947068	Junction	Caudate
chr7:5999276-6002452(-)	ENSG00000122512.14	ENSG00000122512	PMS2	0.0063456304261234	1.37809214181755	0.152016254563656	0.879253170980039	0.986754350947068	Junction	Caudate
chr2:98616347-98616431(+)	ENSG00000115446.11	ENSG00000115446	UNC50	-0.0047878173228824	2.69453789243989	-0.151993342865043	0.879271229713809	0.986766492658792	Junction	Caudate
chr6:7411452-7412888(+)	ENSG00000124784.8	ENSG00000124784	RIOK1	-0.0078884083393018	0.137128495442995	-0.151986745791122	0.879276429462263	0.986766492658792	Junction	Caudate
chr19:41906804-41907104(+)	ENSG00000076928.17	ENSG00000076928	ARHGEF1	-0.0092452142978683	0.956450927031254	-0.151959925817018	0.879297568754559	0.986774801671403	Junction	Caudate
chr12:131920137-131921099(+)	ENSG00000177169.9	ENSG00000177169	ULK1	-0.0080857782834003	3.0756686717852	-0.151933063213445	0.879318741733645	0.986774801671403	Junction	Caudate
chr22:41658353-41661330(+)	ENSG00000196419.12	ENSG00000196419	XRCC6	0.0036677315195668	4.47100114122309	0.151930157810762	0.879321031763707	0.986774801671403	Junction	Caudate
chr3:49274141-49276426(-)	ENSG00000188315.7	ENSG00000188315	C3orf62	0.009466175958689	-0.381656019313405	0.151927206561675	0.87932335793081	0.986774801671403	Junction	Caudate
chr1:200991726-200992281(-)	ENSG00000116852.14	ENSG00000116852	KIF21B	0.0074666183049882	1.17683554694545	0.151917752006037	0.87933080999481	0.986774801671403	Junction	Caudate
chr19:48165624-48170240(-)	ENSG00000105486.13	ENSG00000105486	LIG1	0.0106012321783338	-0.139419962911581	0.151911580528891	0.879335674347949	0.986774801671403	Junction	Caudate
chr2:237720823-237727875(+)	ENSG00000124831.18	ENSG00000124831	LRRFIP1	-0.0115079302725498	-0.164058563685796	-0.151903811123878	0.879341798193	0.986774801671403	Junction	Caudate
chr1:27283450-27287673(+)	ENSG00000142784.15	ENSG00000142784	WDTC1	-0.0044743366133124	3.06654271634889	-0.151899520227349	0.879345180280762	0.986774801671403	Junction	Caudate
chr5:66024451-66025479(+)	ENSG00000112851.14	ENSG00000112851	ERBIN	0.0073018857988022	4.32486545675188	0.151896079839681	0.879347891998418	0.986774801671403	Junction	Caudate
chr17:31200596-31201036(+)	ENSG00000196712.16	ENSG00000196712	NF1	-0.0036039195965004	3.41966226943031	-0.151894129805087	0.879349429018637	0.986774801671403	Junction	Caudate
chr2:112074959-112077190(+)				-0.0467013642486021	-2.49861549798242	-0.151887703549301	0.879354494206407	0.986774801671403	Junction	Caudate
chr19:41382922-41383714(+)	ENSG00000142046.14	ENSG00000142046	TMEM91	0.0115901805905307	-0.375293874441084	0.151878262612839	0.879361935580554	0.986774801671403	Junction	Caudate
chr10:100529507-100529766(-)	ENSG00000255339.6	ENSG00000255339	RP11-411B6.6	-0.0043636199114084	5.92700239673389	-0.151860824838022	0.879375680114558	0.986774801671403	Junction	Caudate
chr12:132151821-132152083(+)	ENSG00000184967.6	ENSG00000184967	NOC4L	0.0086890964914776	0.371989142424654	0.15185755829108	0.879378254825882	0.986774801671403	Junction	Caudate
chr17:42668304-42669429(-)	ENSG00000068137.14	ENSG00000068137	PLEKHH3	-0.0139313975710319	-0.878113698639064	-0.151842321841385	0.879390264301182	0.986774801671403	Junction	Caudate
chr7:128842955-128843228(+)	ENSG00000128591.15	ENSG00000128591	FLNC	-0.0179030631141428	0.124734922128408	-0.151827335447125	0.879402076708227	0.986774801671403	Junction	Caudate
chr19:16831648-16841767(+)	ENSG00000127511.9	ENSG00000127511	SIN3B	0.0048760352367116	2.08087994902645	0.151815182861821	0.879411655502049	0.986774801671403	Junction	Caudate
chr15:50424515-50432337(+)	ENSG00000138592.13	ENSG00000138592	USP8	0.0128079548982977	-0.653421780680679	0.151808719391524	0.879416750083614	0.986774801671403	Junction	Caudate
chr19:52221134-52222098(+)	ENSG00000105568.17	ENSG00000105568	PPP2R1A	0.0051697501505298	5.5632208816336	0.151804595737778	0.879420000397504	0.986774801671403	Junction	Caudate
chr12:121578947-121580019(-)	ENSG00000089094.17	ENSG00000089094	KDM2B	0.0125439073425561	-1.01712154630282	0.151800942723166	0.879422879749624	0.986774801671403	Junction	Caudate
chr4:184757921-184760356(-)	ENSG00000151726.13	ENSG00000151726	ACSL1	0.0078433804448133	2.58627639489582	0.151797631499834	0.879425489698937	0.986774801671403	Junction	Caudate
chr17:5474790-5480053(-)	ENSG00000072849.10	ENSG00000072849	DERL2	-0.0060977775132358	1.24097589031265	-0.151794406053073	0.879428032039304	0.986774801671403	Junction	Caudate
chr19:43546978-43551570(-)	ENSG00000073050.11	ENSG00000073050	XRCC1	0.0070842084187454	0.50023074402599	0.15179361096327	0.879428658739936	0.986774801671403	Junction	Caudate
chr3:143034976-143035981(+)	ENSG00000163714.17	ENSG00000163714	U2SURP	-0.0047177062768447	2.84476824860462	-0.151787964838105	0.879433109095008	0.986774801671403	Junction	Caudate
chr2:182717073-182717940(+)	ENSG00000077232.16	ENSG00000077232	DNAJC10	0.0051451427054416	1.8219240334562	0.15177898876882	0.879440184166628	0.986775761303852	Junction	Caudate
chr22:50783046-50783500(-)	ENSG00000079974.17	ENSG00000079974	RABL2B	-0.017390370006312	-1.45933748889204	-0.151756617925883	0.879457817240572	0.986788567444281	Junction	Caudate
chr4:75801201-75804133(+)	ENSG00000138768.14	ENSG00000138768	USO1	0.0046125815428624	2.58329738264368	0.151726991967759	0.879481169010463	0.986801665406431	Junction	Caudate
chr8:42417968-42428757(-)	ENSG00000168575.9	ENSG00000168575	SLC20A2	0.0065941802121096	2.42802711770652	0.15171661941579	0.87948934488726	0.986801665406431	Junction	Caudate
chr9:33352720-33354085(+)	ENSG00000086102.18	ENSG00000086102	NFX1	-0.0067525647222546	0.717239830682932	-0.151712624041106	0.879492494134134	0.986801665406431	Junction	Caudate
chr15:63048708-63056984(+)	ENSG00000140416.19	ENSG00000140416	TPM1	0.0059792684107544	2.22958518134798	0.151710243498978	0.879494370533492	0.986801665406431	Junction	Caudate
chr7:30046366-30047831(+)	ENSG00000106086.18	ENSG00000106086	PLEKHA8	0.0082676045370806	0.616318314858487	0.151671772473248	0.879524694396013	0.98680670738827	Junction	Caudate
chr12:70344229-70346179(+)	ENSG00000111596.11	ENSG00000111596	CNOT2	-0.0048602515026113	2.18150943877617	-0.151665293530336	0.879529801284688	0.98680670738827	Junction	Caudate
chr10:125827639-125830561(+)	ENSG00000107949.16	ENSG00000107949	BCCIP	0.004843822181942	2.7605886132857	0.151663240171833	0.879531419801817	0.98680670738827	Junction	Caudate
chr11:44587557-44594642(+)	ENSG00000085117.11	ENSG00000085117	CD82	0.0085710862068894	2.51925545527505	0.15165814759179	0.879535433924291	0.98680670738827	Junction	Caudate
chr17:37620949-37621126(-)	ENSG00000278053.4	ENSG00000278053	DDX52	-0.0072761477380618	0.741054452995061	-0.1516457840026	0.879545179284531	0.98680670738827	Junction	Caudate
chr1:153953607-153954254(-)	ENSG00000160741.16	ENSG00000160741	CRTC2	0.0101673766686962	0.156730421763363	0.151645140749731	0.879545686316674	0.98680670738827	Junction	Caudate
chr9:108943817-108943961(-)	ENSG00000119326.14	ENSG00000119326	CTNNAL1	-0.0103366890156628	0.328250625109541	-0.151644714036958	0.879546022665131	0.98680670738827	Junction	Caudate
chr3:27395116-27397683(-)	ENSG00000033867.16	ENSG00000033867	SLC4A7	0.0077740986396923	2.9924596526899	0.151615912945001	0.879568724643983	0.98680670738827	Junction	Caudate
chr20:5575546-5575815(-)	ENSG00000125772.12	ENSG00000125772	GPCPD1	0.0065672485265942	2.4245628434005	0.151603130720132	0.879578800050713	0.98680670738827	Junction	Caudate
chr4:55957365-55959681(+)	ENSG00000174799.10	ENSG00000174799	CEP135	-0.0147444269765995	-1.41063946525496	-0.151599803178251	0.879581422941427	0.98680670738827	Junction	Caudate
chr6:43331853-43342675(-)	ENSG00000171467.15	ENSG00000171467	ZNF318	0.0137347161288583	-0.784437426481587	0.151592339185505	0.879587306339447	0.98680670738827	Junction	Caudate
chr7:100030376-100033304(+)	ENSG00000106261.16	ENSG00000106261	ZKSCAN1	-0.0051204569189157	2.50492608709568	-0.151588913599528	0.879590006516566	0.98680670738827	Junction	Caudate
chr14:103340562-103340962(+)	ENSG00000100664.10	ENSG00000100664	EIF5	0.0040962942303135	5.08828795305471	0.151573351388528	0.879602273260701	0.98680670738827	Junction	Caudate
chr6:116238349-116238954(+)	ENSG00000178425.13	ENSG00000178425	NT5DC1	0.0065593207035699	2.27752790290682	0.151571111347217	0.879604038951372	0.98680670738827	Junction	Caudate
chr9:93558011-93561108(+)	ENSG00000048828.16	ENSG00000048828	FAM120A	0.0124612757504309	-0.519963671354482	0.151566288688952	0.879607840366656	0.98680670738827	Junction	Caudate
chr12:112650872-112651766(+)	ENSG00000089169.14	ENSG00000089169	RPH3A	0.0139125639169638	0.216720229564168	0.151560283562745	0.879612573855133	0.98680670738827	Junction	Caudate
chr3:66221128-66243202(+)	ENSG00000144741.17	ENSG00000144741	SLC25A26	-0.0164134769673623	-0.268656254308471	-0.15155413551231	0.879617420006864	0.98680670738827	Junction	Caudate
chr13:41793643-41811224(-)	ENSG00000102763.16	ENSG00000102763	VWA8	-0.017834538969714	-1.61315590811546	-0.151547629146452	0.879622548602799	0.98680670738827	Junction	Caudate
chr1:20686127-20687387(-)	ENSG00000117245.12	ENSG00000117245	KIF17	-0.0122226748534664	-0.328931505707855	-0.151544767097253	0.879624804594032	0.98680670738827	Junction	Caudate
chr14:99517184-99522132(-)	ENSG00000205476.8	ENSG00000205476	CCDC85C	0.0075995756922962	2.39900379503799	0.151542211029811	0.879626819398011	0.98680670738827	Junction	Caudate
chr7:30872307-30875494(+)	ENSG00000254959.6	ENSG00000254959	INMT-FAM188B	-0.0104862556840594	-0.0423878050044045	-0.151538829678115	0.879629484728281	0.98680670738827	Junction	Caudate
chr1:179350432-179351316(+)	ENSG00000057252.12	ENSG00000057252	SOAT1	-0.008290602568493	0.442731899170425	-0.151527881006176	0.879638114962908	0.986809411249225	Junction	Caudate
chr1:205504797-205523146(+)	ENSG00000117266.15	ENSG00000117266	CDK18	0.0170404762343387	0.214289184681384	0.151515108177931	0.879648183097549	0.986810458828976	Junction	Caudate
chr3:9430052-9433369(+)	ENSG00000168137.15	ENSG00000168137	SETD5	-0.0150743415604012	-1.2705867361388	-0.151493521993378	0.879665198372116	0.986810458828976	Junction	Caudate
chr9:113595766-113596767(+)	ENSG00000138835.22	ENSG00000138835	RGS3	0.0088164994789019	1.160594897348	0.151485190159513	0.879671765941414	0.986810458828976	Junction	Caudate
chr7:66576933-66592256(-)				0.0140849629582628	-1.07239037247749	0.151482820047913	0.879673634183759	0.986810458828976	Junction	Caudate
chr8:43083181-43084709(+)	ENSG00000168522.12	ENSG00000168522	FNTA	0.0069510289526707	3.02835180193665	0.151473742761926	0.879680789367839	0.986810458828976	Junction	Caudate
chr3:123582330-123584872(-)	ENSG00000206527.9	ENSG00000206527	HACD2	0.0063376517768128	2.66686833952706	0.151457473958919	0.879693613300506	0.986810458828976	Junction	Caudate
chr11:64652155-64653695(-)	ENSG00000110076.18	ENSG00000110076	NRXN2	-0.0081229305710659	0.78596724818749	-0.15145689085281	0.87969407293623	0.986810458828976	Junction	Caudate
chr12:119710621-119712177(-)	ENSG00000122966.14	ENSG00000122966	CIT	-0.0088236138145603	3.04089920415596	-0.15145639691203	0.879694462287058	0.986810458828976	Junction	Caudate
chr5:169712224-169714027(+)	ENSG00000134516.15	ENSG00000134516	DOCK2	0.0137220217618684	-0.49950732013496	0.151409708712812	0.87973126458175	0.986810458828976	Junction	Caudate
chr1:12004119-12004508(+)	ENSG00000116688.16	ENSG00000116688	MFN2	-0.0036580983874945	3.80097578623283	-0.15140777719174	0.879732787122162	0.986810458828976	Junction	Caudate
chr3:38250019-38251402(+)	ENSG00000172939.8	ENSG00000172939	OXSR1	-0.0056279808357921	1.20424197520491	-0.151406159746057	0.879734062089913	0.986810458828976	Junction	Caudate
chr10:5800706-5813213(-)	ENSG00000057608.16	ENSG00000057608	GDI2	0.004680079574617	3.349078776972	0.151405618642604	0.879734488620197	0.986810458828976	Junction	Caudate
chr3:18397291-18415110(-)	ENSG00000182568.16	ENSG00000182568	SATB1	-0.0052056817608231	2.27846787059605	-0.151401127115454	0.879738029113369	0.986810458828976	Junction	Caudate
chr19:53906458-53906706(+)	ENSG00000126583.10	ENSG00000126583	PRKCG	-0.0125569323161785	2.43292700275789	-0.151400328906576	0.879738658310103	0.986810458828976	Junction	Caudate
chr9:35719283-35719518(-)	ENSG00000137076.19	ENSG00000137076	TLN1	0.0059327718427969	2.61699601667091	0.151398483995381	0.879740112581491	0.986810458828976	Junction	Caudate
chr15:41005688-41016087(-)	ENSG00000128908.15	ENSG00000128908	INO80	-0.006400189315894	0.928956897990331	-0.151390160817721	0.879746673422197	0.986810458828976	Junction	Caudate
chrX:103791438-103791492(+)				0.044591223045681	-3.42243916096754	0.15138853660237	0.87974795372963	0.986810458828976	Junction	Caudate
chr9:130219804-130222649(+)	ENSG00000107130.9	ENSG00000107130	NCS1	-0.0072951563379127	5.39994462841017	-0.151361068210399	0.879769606070286	0.986810458828976	Junction	Caudate
chr6:138263612-138278450(+)	ENSG00000112379.8	ENSG00000112379	ARFGEF3	-0.0048994878787105	2.48677616835076	-0.151355823900265	0.879773739980691	0.986810458828976	Junction	Caudate
chr16:1497105-1497360(+)	ENSG00000100726.14	ENSG00000100726	TELO2	0.0119025982053358	-0.471551654697391	0.151341357232606	0.879785143577325	0.986810458828976	Junction	Caudate
chr17:1012558-1012687(-)	ENSG00000159842.14	ENSG00000159842	ABR	-0.0212108156938629	-1.89936845483248	-0.151337263508064	0.879788370529808	0.986810458828976	Junction	Caudate
chr10:33186489-33192280(-)	ENSG00000099250.17	ENSG00000099250	NRP1	-0.0122299402615366	-0.279692628506564	-0.151315944212166	0.879805175883166	0.986810458828976	Junction	Caudate
chr12:124912207-124913118(-)				0.0396297716470524	-0.853748504740385	0.151301177811625	0.879816815820025	0.986810458828976	Junction	Caudate
chr20:20680802-20712374(-)	ENSG00000188559.13	ENSG00000188559	RALGAPA2	0.0097678525364624	-0.246480138668665	0.15129829578818	0.879819087640821	0.986810458828976	Junction	Caudate
chr5:176486490-176488950(+)	ENSG00000113194.12	ENSG00000113194	FAF2	-0.0058189400806967	1.40985515567165	-0.151295687027993	0.87982114405647	0.986810458828976	Junction	Caudate
chr2:86207328-86210479(+)	ENSG00000132313.14	ENSG00000132313	MRPL35	0.0042485681392205	3.25873858185541	0.151295545709674	0.879821255453931	0.986810458828976	Junction	Caudate
chr7:30019124-30022664(-)	ENSG00000106080.10	ENSG00000106080	FKBP14	-0.010444032651793	-0.141557808298113	-0.151293083775222	0.879823196131581	0.986810458828976	Junction	Caudate
chr7:151076187-151076286(+)	ENSG00000164889.13	ENSG00000164889	SLC4A2	-0.0082031953107023	1.03930359385934	-0.151289308125645	0.879826172377438	0.986810458828976	Junction	Caudate
chr2:46581592-46592474(-)	ENSG00000151665.12	ENSG00000151665	PIGF	0.0069429004819903	1.54983037435825	0.151285767247063	0.879828963561007	0.986810458828976	Junction	Caudate
chr16:16329223-16329364(+)	ENSG00000244257.5	ENSG00000244257	PKD1P1	0.033775167004441	-1.94203483548404	0.151282733845167	0.87983135471494	0.986810458828976	Junction	Caudate
chr5:168500721-168502000(+)	ENSG00000113643.8	ENSG00000113643	RARS	0.0048991678580332	1.9937432615935	0.151280396653755	0.879833197064521	0.986810458828976	Junction	Caudate
chr3:9757847-9759487(-)	ENSG00000134072.10	ENSG00000134072	CAMK1	0.0062041099329673	3.55701563735116	0.15127418916502	0.87983809027593	0.986810458828976	Junction	Caudate
chr6:45020633-45105921(-)	ENSG00000196284.14	ENSG00000196284	SUPT3H	-0.007296561270103	2.54063342281855	-0.151254819272761	0.879853359117433	0.986812066003676	Junction	Caudate
chr13:46228734-46234191(+)	ENSG00000173988.12	ENSG00000173988	LRRC63	0.0201072189180089	-1.27291340565575	0.151247004414725	0.879859519403358	0.986812066003676	Junction	Caudate
chr11:62825118-62825282(-)	ENSG00000162236.11	ENSG00000162236	STX5	0.0052150689848304	1.58793673021753	0.151241413659005	0.879863926481339	0.986812066003676	Junction	Caudate
chr11:78469314-78478437(-)	ENSG00000137513.9	ENSG00000137513	NARS2	-0.0064805020203795	1.71606911544663	-0.151240072319582	0.87986498383223	0.986812066003676	Junction	Caudate
chr1:236582873-236583012(-)	ENSG00000119285.10	ENSG00000119285	HEATR1	-0.0077786544921087	0.318105113527888	-0.151229946882675	0.879872965517448	0.986812066003676	Junction	Caudate
chr7:10938897-10940015(-)	ENSG00000189043.9	ENSG00000189043	NDUFA4	0.0064989569772673	7.79791260805792	0.151221518857219	0.879879609175537	0.986812066003676	Junction	Caudate
chr10:80170916-80172806(-)	ENSG00000122359.17	ENSG00000122359	ANXA11	-0.0064984941649867	3.05435863107738	-0.151217136603202	0.879883063629462	0.986812066003676	Junction	Caudate
chr7:130120904-130122053(+)	ENSG00000128607.13	ENSG00000128607	KLHDC10	-0.0044012723482673	2.50927447527538	-0.151168295542182	0.879921564335922	0.986817478767955	Junction	Caudate
chr5:177192020-177204119(+)	ENSG00000165671.18	ENSG00000165671	NSD1	0.0037028439759565	2.74717067266142	0.151162473026394	0.879926154160449	0.986817478767955	Junction	Caudate
chr11:66564147-66564557(-)	ENSG00000174080.10	ENSG00000174080	CTSF	-0.0041938333389938	3.98085378299168	-0.151158461537711	0.879929316374781	0.986817478767955	Junction	Caudate
chr3:136443405-136452032(-)	ENSG00000118007.12	ENSG00000118007	STAG1	-0.0050899133023889	1.81573630595806	-0.151149824405079	0.879936124942106	0.986817478767955	Junction	Caudate
chr16:29812324-29812989(+)	ENSG00000167371.17	ENSG00000167371	PRRT2	0.0074549901316041	2.84429329116334	0.151149580828798	0.879936316951039	0.986817478767955	Junction	Caudate
chr2:45976589-45978975(+)	ENSG00000171132.13	ENSG00000171132	PRKCE	-0.0060867246176625	1.91262288764526	-0.151148233404909	0.879937379112978	0.986817478767955	Junction	Caudate
chrX:3101222-3103761(+)	ENSG00000062096.14	ENSG00000062096	ARSF	-0.016113154705943	-0.792190209159348	-0.151136638888322	0.879946518973412	0.986817478767955	Junction	Caudate
chrX:47657640-47657781(-)	ENSG00000126756.11	ENSG00000126756	UXT	0.0048707325589317	2.74570070502481	0.15113053899284	0.879951327476439	0.986817478767955	Junction	Caudate
chr6:29603459-29603610(-)				0.019734550449331	-1.64802530783106	0.151129405981037	0.879952220621852	0.986817478767955	Junction	Caudate
chr12:44522177-44523290(-)	ENSG00000184613.10	ENSG00000184613	NELL2	0.0091731339363707	2.95221041801536	0.151124350544088	0.879956205789903	0.986817478767955	Junction	Caudate
chr13:113306607-113309642(+)	ENSG00000185896.10	ENSG00000185896	LAMP1	0.0058333826521633	3.97605864664265	0.151119502969523	0.879960027104256	0.986817478767955	Junction	Caudate
chr9:4567768-4572203(+)	ENSG00000106688.11	ENSG00000106688	SLC1A1	0.0072222089298645	1.95639085150584	0.151114965746945	0.879963603772516	0.986817478767955	Junction	Caudate
chr18:79973857-79976717(-)	ENSG00000141759.14	ENSG00000141759	TXNL4A	0.0157724211541427	-1.03390382584279	0.151108436098508	0.879968751063726	0.986817478767955	Junction	Caudate
chr9:128247936-128248582(+)	ENSG00000106976.20	ENSG00000106976	DNM1	0.0095390864043692	4.15639574465486	0.151092130769805	0.879981604500029	0.986824917503195	Junction	Caudate
chr7:99622641-99624056(+)	ENSG00000197037.10	ENSG00000197037	ZSCAN25	0.0092735933417392	-0.134261358671097	0.151067667480177	0.880000888889297	0.986830286790673	Junction	Caudate
chr10:21617208-21651672(+)	ENSG00000078403.16	ENSG00000078403	MLLT10	-0.0062459122524812	1.04161315792465	-0.151064243134609	0.880003588303538	0.986830286790673	Junction	Caudate
chr5:94912977-94917895(-)	ENSG00000175471.19	ENSG00000175471	MCTP1	0.0085099733750359	1.20740437941188	0.151042088422715	0.880021052913758	0.986830286790673	Junction	Caudate
chr6:32065118-32067660(-)	ENSG00000168477.17	ENSG00000168477	TNXB	0.0131570552519548	-1.0417870900196	0.151041132010785	0.880021806856796	0.986830286790673	Junction	Caudate
chr7:87194103-87194683(+)	ENSG00000135164.18	ENSG00000135164	DMTF1	0.0047975453762487	2.21160647124803	0.151034014346595	0.880027417741057	0.986830286790673	Junction	Caudate
chr1:155235845-155236244(-)	ENSG00000177628.15	ENSG00000177628	GBA	-0.0049569507473908	2.36492323216141	-0.151032136270936	0.880028898236912	0.986830286790673	Junction	Caudate
chr8:94894120-94894207(-)	ENSG00000175305.17	ENSG00000175305	CCNE2	-0.0132135372380422	0.856094721217827	-0.151030822790558	0.880029933659908	0.986830286790673	Junction	Caudate
chr12:124912279-124913418(-)				-0.0281805230656794	-0.837471990185947	-0.15101810832852	0.880039956543063	0.986834550968377	Junction	Caudate
chr16:10957911-10962454(+)	ENSG00000038532.14	ENSG00000038532	CLEC16A	-0.0070155104800675	0.669931927644893	-0.15100135437168	0.88005316381254	0.986842385878482	Junction	Caudate
chr1:94840038-94841999(+)	ENSG00000143036.16	ENSG00000143036	SLC44A3	0.0147415435251803	-0.326814524715896	0.150985533393304	0.880065635638866	0.986848102525733	Junction	Caudate
chr7:30576711-30577648(-)	ENSG00000196295.11	ENSG00000196295	AC005154.6	-0.0109086843216473	-0.0637827134649861	-0.150967739770444	0.880079662555112	0.986848102525733	Junction	Caudate
chr13:75567313-75569459(+)	ENSG00000118939.17	ENSG00000118939	UCHL3	0.0059024490108164	2.89363103680495	0.150936923751078	0.880103955264701	0.986848102525733	Junction	Caudate
chr21:44440906-44441691(+)	ENSG00000142185.16	ENSG00000142185	TRPM2	0.0099503830986845	2.3977571554707	0.150923106207357	0.880114847869175	0.986848102525733	Junction	Caudate
chr12:47713389-47716299(-)	ENSG00000111405.8	ENSG00000111405	ENDOU	-0.0146925282996876	-0.385170157049054	-0.15091201349153	0.880123592462004	0.986848102525733	Junction	Caudate
chr10:87961119-87965286(+)	ENSG00000171862.9	ENSG00000171862	PTEN	0.0042045071641159	3.50033401496745	0.150909647564711	0.880125457567726	0.986848102525733	Junction	Caudate
chr12:101383670-101385582(+)	ENSG00000120800.4	ENSG00000120800	UTP20	0.0082278033470225	0.0023518992531836	0.150907633848345	0.880127045019684	0.986848102525733	Junction	Caudate
chr14:100539316-100540495(-)	ENSG00000183092.16	ENSG00000183092	BEGAIN	-0.0111497446934504	0.311029748651588	-0.150900411829935	0.880132738281886	0.986848102525733	Junction	Caudate
chr5:126918228-127030349(-)	ENSG00000173926.5	ENSG00000173926	MARCH3	0.0151381477936421	-0.713780146475288	0.150899177668548	0.880133711196724	0.986848102525733	Junction	Caudate
chr22:20982572-20983026(+)	ENSG00000099949.18	ENSG00000099949	LZTR1	0.00660222313602	0.798447463521362	0.150883118284471	0.880146371156482	0.986848102525733	Junction	Caudate
chr8:144078900-144079942(+)	ENSG00000178896.7	ENSG00000178896	EXOSC4	0.0076400835203444	0.649550855811896	0.150875139303144	0.880152661171446	0.986848102525733	Junction	Caudate
chr12:117582360-117667473(-)	ENSG00000171435.13	ENSG00000171435	KSR2	0.0119821420866083	0.0294867515082709	0.150853694919343	0.880169566311291	0.986848102525733	Junction	Caudate
chr8:38106445-38107020(+)	ENSG00000129691.15	ENSG00000129691	ASH2L	-0.0063553687917628	1.77478909577677	-0.150846831392547	0.880174977011349	0.986848102525733	Junction	Caudate
chr2:138502120-138550156(+)	ENSG00000144228.8	ENSG00000144228	SPOPL	-0.0095158382399364	0.0373196272006404	-0.150792497063463	0.880217810401025	0.986848102525733	Junction	Caudate
chr8:123084341-123093590(+)	ENSG00000156787.16	ENSG00000156787	TBC1D31	0.005827673615123	1.87267106122266	0.150767950249066	0.88023716151023	0.986848102525733	Junction	Caudate
chr8:102360191-102360588(-)	ENSG00000104517.12	ENSG00000104517	UBR5	0.0036121563753747	3.39480091564041	0.150767415874434	0.880237582777174	0.986848102525733	Junction	Caudate
chr20:45943766-45944867(+)	ENSG00000100982.11	ENSG00000100982	PCIF1	-0.0071207760182084	0.965856661187994	-0.150743125748768	0.880256731601929	0.986848102525733	Junction	Caudate
chr7:75972462-75979450(+)	ENSG00000127948.14	ENSG00000127948	POR	-0.0046815382521733	2.81630935534477	-0.150740151827196	0.880259076061612	0.986848102525733	Junction	Caudate
chr2:227553796-227554435(+)	ENSG00000173744.17	ENSG00000173744	AGFG1	-0.0044228427785576	2.80399331655471	-0.150737184328767	0.88026141545873	0.986848102525733	Junction	Caudate
chr18:259276-259681(-)	ENSG00000079134.11	ENSG00000079134	THOC1	0.0076035515653213	0.547098103185049	0.15071145581153	0.88028169831683	0.986848102525733	Junction	Caudate
chr17:39526317-39530603(+)	ENSG00000167258.13	ENSG00000167258	CDK12	-0.0136452940970571	-0.969328440637055	-0.150710349756701	0.880282570267531	0.986848102525733	Junction	Caudate
chr7:65979542-65979726(-)	ENSG00000169919.16	ENSG00000169919	GUSB	-0.0119179460029675	-0.323030176469235	-0.150677244446749	0.880308668677888	0.986848102525733	Junction	Caudate
chr3:52331310-52332141(+)	ENSG00000114841.17	ENSG00000114841	DNAH1	0.0105502860750862	-0.351595190034128	0.150671705702031	0.880313035133139	0.986848102525733	Junction	Caudate
chr15:92900825-92901166(+)	ENSG00000173575.19	ENSG00000173575	CHD2	-0.0062906021854327	1.78870104802042	-0.15065726027234	0.880324423167924	0.986848102525733	Junction	Caudate
chr3:107645910-107710451(+)	ENSG00000114439.18	ENSG00000114439	BBX	0.004369043608913	2.82217755843676	0.150639637176466	0.880338316345154	0.986848102525733	Junction	Caudate
chr14:71686688-71698980(+)	ENSG00000197555.9	ENSG00000197555	SIPA1L1	-0.0144092155900489	-0.713369375011493	-0.150634738809429	0.880342177982042	0.986848102525733	Junction	Caudate
chr15:74448559-74449185(-)	ENSG00000138629.15	ENSG00000138629	UBL7	0.0135215542094925	-1.07614046036673	0.150631657715721	0.880344606969539	0.986848102525733	Junction	Caudate
chr16:67831891-67832011(-)	ENSG00000102901.12	ENSG00000102901	CENPT	-0.0055813031285199	1.71929865577383	-0.150622206434853	0.88035205791617	0.986848102525733	Junction	Caudate
chr16:86541823-86542100(-)	ENSG00000103248.18	ENSG00000103248	MTHFSD	-0.0078517744340276	0.331505495050564	-0.150618291457469	0.880355144303867	0.986848102525733	Junction	Caudate
chr13:77081994-77083031(-)	ENSG00000005810.17	ENSG00000005810	MYCBP2	0.0058870977709803	3.29022892352826	0.150615484988381	0.880357356795845	0.986848102525733	Junction	Caudate
chr11:77938826-77941179(-)	ENSG00000149262.16	ENSG00000149262	INTS4	-0.0060567730533344	1.51301716835322	-0.150612046598283	0.880360067466749	0.986848102525733	Junction	Caudate
chr2:112106076-112107787(+)	ENSG00000153214.9	ENSG00000153214	TMEM87B	0.0076585396437762	0.510386894560993	0.150604104431987	0.880366328716046	0.986848102525733	Junction	Caudate
chr14:49862817-49864335(-)				-0.0212759704475342	-0.568632701761817	-0.150582263362909	0.880383547278438	0.986848102525733	Junction	Caudate
chr19:34349154-34351513(+)	ENSG00000166398.12	ENSG00000166398	KIAA0355	0.0109540784041984	0.0122108683029909	0.150578953475517	0.880386156656694	0.986848102525733	Junction	Caudate
chr14:54482203-54483670(-)	ENSG00000197045.12	ENSG00000197045	GMFB	0.0044825553232936	4.24998164205612	0.150566179825868	0.880396226885731	0.986848102525733	Junction	Caudate
chr19:18664444-18667663(+)	ENSG00000167487.11	ENSG00000167487	KLHL26	0.0086660924252276	0.753554560363044	0.150564845219767	0.880397279036353	0.986848102525733	Junction	Caudate
chr2:240576991-240577598(+)	ENSG00000142327.11	ENSG00000142327	RNPEPL1	-0.0063771546261862	1.13142269577565	-0.150564380592349	0.880397645330267	0.986848102525733	Junction	Caudate
chr15:56689151-56689299(-)	ENSG00000137871.19	ENSG00000137871	ZNF280D	0.0049206327560057	2.54189752562159	0.150555100816162	0.880404961144861	0.986848102525733	Junction	Caudate
chr9:131503074-131504188(+)	ENSG00000130714.15	ENSG00000130714	POMT1	0.0087764753694087	0.449046923535267	0.150551360886413	0.880407909562902	0.986848102525733	Junction	Caudate
chr3:142536202-142538481(-)	ENSG00000175054.14	ENSG00000175054	ATR	0.0059548100496156	1.30508657422127	0.150550851175038	0.880408311400048	0.986848102525733	Junction	Caudate
chr19:18147045-18147442(+)	ENSG00000099308.10	ENSG00000099308	MAST3	0.0087190699102959	1.96209651246024	0.150549072417217	0.880409713705596	0.986848102525733	Junction	Caudate
chr15:50924005-50925097(+)	ENSG00000081014.10	ENSG00000081014	AP4E1	-0.008491501329066	0.312840155550517	-0.150548457475733	0.880410198502346	0.986848102525733	Junction	Caudate
chr11:18616990-18634197(-)	ENSG00000179119.14	ENSG00000179119	SPTY2D1	-0.0076107328979953	0.490649552985399	-0.15053033819046	0.880424483085936	0.986848102525733	Junction	Caudate
chr14:96289806-96290435(-)	ENSG00000066739.11	ENSG00000066739	ATG2B	0.0049576672823869	2.10640355917602	0.150524864871821	0.880428798058387	0.986848102525733	Junction	Caudate
chr7:44624566-44645326(+)	ENSG00000105953.14	ENSG00000105953	OGDH	-0.003366794938534	3.7138050734668	-0.150517322770764	0.880434743992179	0.986848102525733	Junction	Caudate
chr22:24859841-24867092(+)	ENSG00000167037.18	ENSG00000167037	SGSM1	0.0076619327880222	1.3086133512195	0.150513542841069	0.88043772396165	0.986848102525733	Junction	Caudate
chr17:75263508-75265701(+)	ENSG00000125445.10	ENSG00000125445	MRPS7	0.0043276299318946	3.09934019247565	0.150509423713973	0.880440971344883	0.986848102525733	Junction	Caudate
chr4:147631506-147632902(+)	ENSG00000164168.7	ENSG00000164168	TMEM184C	0.0056715724784223	1.73168735874927	0.150506245440315	0.880443476991838	0.986848102525733	Junction	Caudate
chr15:91007965-91009800(-)	ENSG00000184056.14	ENSG00000184056	VPS33B	0.0072027017061384	0.536946087981267	0.150500729028014	0.880447825953646	0.986848102525733	Junction	Caudate
chr4:147673127-147673637(-)	ENSG00000164169.12	ENSG00000164169	PRMT9	-0.0075789008684737	0.587120958352717	-0.150499486533743	0.880448805496616	0.986848102525733	Junction	Caudate
chr10:22318169-22318271(+)	ENSG00000148444.15	ENSG00000148444	COMMD3	-0.005290293155439	2.40572673663475	-0.150498125508346	0.880449878485967	0.986848102525733	Junction	Caudate
chr1:186406269-186411810(+)	ENSG00000157181.15	ENSG00000157181	C1orf27	-0.0078890006864721	0.679552807389662	-0.150493726873199	0.880453346232219	0.986848102525733	Junction	Caudate
chr19:57371909-57377127(+)	ENSG00000152433.14	ENSG00000152433	ZNF547	-0.0139011969623809	-0.946953293347968	-0.150490483302948	0.880455903362941	0.986848102525733	Junction	Caudate
chr8:17237374-17242991(-)	ENSG00000198791.11	ENSG00000198791	CNOT7	0.0047606482892672	3.38458000462408	0.150487206255451	0.880458486887361	0.986848102525733	Junction	Caudate
chr2:217814999-217817689(-)	ENSG00000079308.16	ENSG00000079308	TNS1	-0.0077258469584094	1.82231057783116	-0.150485110712258	0.880460138950449	0.986848102525733	Junction	Caudate
chr1:25746784-25749254(+)	ENSG00000117643.14	ENSG00000117643	MAN1C1	0.0110663049908657	0.473953351823104	0.150484410548267	0.880460690938751	0.986848102525733	Junction	Caudate
chr16:695924-696772(-)	ENSG00000127585.11	ENSG00000127585	FBXL16	-0.0097848478522753	6.10140407715002	-0.150469967634153	0.880472077312296	0.986848102525733	Junction	Caudate
chr18:41957759-41962488(+)	ENSG00000078142.11	ENSG00000078142	PIK3C3	0.0041568805016591	2.81427341973176	0.150464727986824	0.880476208104035	0.986848102525733	Junction	Caudate
chr8:103426146-103427096(+)	ENSG00000164934.13	ENSG00000164934	DCAF13	-0.0054396792981864	1.63240126629092	-0.150449917175509	0.880487884552029	0.986848102525733	Junction	Caudate
chr17:37539246-37540379(-)	ENSG00000275066.4	ENSG00000275066	SYNRG	0.0052842634650492	1.60205957846162	0.150435302721326	0.880499406222872	0.986848102525733	Junction	Caudate
chr4:102529915-102533844(+)	ENSG00000109320.11	ENSG00000109320	NFKB1	-0.0072000527957092	0.99631023663842	-0.15043292756049	0.880501278742781	0.986848102525733	Junction	Caudate
chr6:75675469-75675859(+)	ENSG00000112701.17	ENSG00000112701	SENP6	0.0039919209789706	3.79592747067596	0.150413814947683	0.88051634669331	0.986848102525733	Junction	Caudate
chr13:31946182-32078833(+)	ENSG00000229715.4-ENSG00000073910.19	ENSG00000229715	EEF1DP3-FRY	0.0086782475615039	0.97754329573046	0.150405246238585	0.880523102083354	0.986848102525733	Junction	Caudate
chr19:33210899-33211224(-)	ENSG00000130876.11	ENSG00000130876	SLC7A10	-0.0134381667052831	0.432131991692121	-0.150400007489956	0.880527232206895	0.986848102525733	Junction	Caudate
chr1:96721873-96723563(+)	ENSG00000117569.18	ENSG00000117569	PTBP2	0.004271804693119	3.07883919269978	0.150386439173104	0.880537929208847	0.986848102525733	Junction	Caudate
chr22:38650263-38656119(-)	ENSG00000184949.15	ENSG00000184949	FAM227A	0.0135621237100872	-0.9562429767431	0.150381649523665	0.880541705282244	0.986848102525733	Junction	Caudate
chr7:133997634-134004911(+)	ENSG00000131558.14	ENSG00000131558	EXOC4	0.0048982228223492	1.80446744457488	0.150376035546145	0.880546131244531	0.986848102525733	Junction	Caudate
chr6:42874110-42888388(+)				0.0097783928962948	0.344062694598506	0.150365391932376	0.880554522494888	0.986848102525733	Junction	Caudate
chr18:8314858-8319177(+)	ENSG00000173482.16	ENSG00000173482	PTPRM	-0.0061358665527638	2.69969864787008	-0.150362824477558	0.880556546636132	0.986848102525733	Junction	Caudate
chr12:21635710-21637070(-)	ENSG00000111716.12	ENSG00000111716	LDHB	-0.0038508244576216	6.43154102624234	-0.150362364928529	0.880556908937485	0.986848102525733	Junction	Caudate
chr3:195516943-195519017(-)	ENSG00000184203.7	ENSG00000184203	PPP1R2	-0.0047888831026305	3.19516364477024	-0.150359029458871	0.880559538570975	0.986848102525733	Junction	Caudate
chr17:75754816-75755700(+)	ENSG00000132470.13	ENSG00000132470	ITGB4	-0.0185965019307299	-0.524454311646992	-0.150357251892783	0.880560939977553	0.986848102525733	Junction	Caudate
chr19:12679720-12679800(-)	ENSG00000095059.15	ENSG00000095059	DHPS	0.0037701106867887	3.32584636258012	0.150354628131658	0.880563008512356	0.986848102525733	Junction	Caudate
chr13:46020558-46042163(-)	ENSG00000123200.16	ENSG00000123200	ZC3H13	0.0046608623940128	3.34028288622676	0.15035053964832	0.880566231814307	0.986848102525733	Junction	Caudate
chr12:4321304-4331279(+)	ENSG00000078237.6	ENSG00000078237	TIGAR	0.0087285286790666	0.2991403331853	0.150349952228348	0.880566694927998	0.986848102525733	Junction	Caudate
chr8:144084041-144084133(+)	ENSG00000197858.10	ENSG00000197858	GPAA1	-0.0039616244676427	3.05978382127932	-0.150346319090325	0.880569559244117	0.986848102525733	Junction	Caudate
chr3:100304889-100306436(+)	ENSG00000036054.12	ENSG00000036054	TBC1D23	0.0049699594683143	1.66744500715871	0.15033294591815	0.880580102482905	0.986848102525733	Junction	Caudate
chr2:174223161-174229307(-)	ENSG00000138430.15	ENSG00000138430	OLA1	-0.0048038356151852	3.52783777824007	-0.150324563138571	0.880586711370501	0.986848102525733	Junction	Caudate
chrX:154790023-154790982(-)	ENSG00000130830.14	ENSG00000130830	MPP1	-0.0049779280989438	2.56766058230567	-0.150295587700914	0.880609555338633	0.986848102525733	Junction	Caudate
chr4:106231780-106232937(-)	ENSG00000145348.16	ENSG00000145348	TBCK	0.0061321444294446	1.51296799929389	0.150293126665026	0.880611495601252	0.986848102525733	Junction	Caudate
chr2:174349173-174350659(-)	ENSG00000138433.15	ENSG00000138433	CIR1	0.0049873981812055	2.14854001377301	0.150287105765385	0.880616242437341	0.986848102525733	Junction	Caudate
chr6:43521049-43521181(+)	ENSG00000171453.17	ENSG00000171453	POLR1C	-0.0084222916771055	0.326895444816977	-0.150271825129352	0.88062828960559	0.986848102525733	Junction	Caudate
chr5:177426898-177430871(+)	ENSG00000198055.10	ENSG00000198055	GRK6	0.0120529256243088	-0.653908787138514	0.150260672969284	0.880637081923913	0.986848102525733	Junction	Caudate
chr21:46270564-46272560(-)	ENSG00000160294.10	ENSG00000160294	MCM3AP	0.0052370949766434	1.46343609115772	0.150251124346428	0.88064461003166	0.986848102525733	Junction	Caudate
chr1:74199832-74201317(+)	ENSG00000254685.6	ENSG00000254685	FPGT	-0.0068853173235548	1.21066914454164	-0.150247158479507	0.88064773671331	0.986848102525733	Junction	Caudate
chr4:82900224-82900333(-)	ENSG00000138674.16	ENSG00000138674	SEC31A	0.0100830809109138	1.84949630052712	0.150244836615002	0.880649567267569	0.986848102525733	Junction	Caudate
chr16:66941849-66942104(+)	ENSG00000172831.11	ENSG00000172831	CES2	-0.007001288571511	0.823685507113021	-0.150242053019276	0.880651761850828	0.986848102525733	Junction	Caudate
chr1:83907662-83911164(-)	ENSG00000137941.16	ENSG00000137941	TTLL7	0.0065631368698152	3.70612809914325	0.150228859410323	0.88066216368752	0.986848102525733	Junction	Caudate
chr3:11029353-11031176(+)	ENSG00000157103.10	ENSG00000157103	SLC6A1	-0.0052109191487026	3.84725943433198	-0.150228804431979	0.880662207032471	0.986848102525733	Junction	Caudate
chr20:45911252-45911352(-)	ENSG00000100979.14	ENSG00000100979	PLTP	-0.0092294498655354	2.81516959434796	-0.150209524535414	0.880677407333488	0.986848102525733	Junction	Caudate
chr9:79709700-79718721(+)	ENSG00000106829.18	ENSG00000106829	TLE4	-0.0051534953558922	3.29583396447248	-0.150198118031264	0.880686400260222	0.986848102525733	Junction	Caudate
chr15:42166914-42167393(-)	ENSG00000166887.15	ENSG00000166887	VPS39	-0.0046642863105511	2.60564050231131	-0.150188113548578	0.880694287841171	0.986848102525733	Junction	Caudate
chr1:93870793-93872071(-)	ENSG00000067334.13	ENSG00000067334	DNTTIP2	0.0051518700259783	2.23731277216074	0.150187494507734	0.880694775896259	0.986848102525733	Junction	Caudate
chr7:100321085-100325690(-)	ENSG00000078319.8	ENSG00000078319	PMS2P1	0.0101612899449701	-0.147424716684959	0.150184997102192	0.880696744864508	0.986848102525733	Junction	Caudate
chr11:3122429-3126472(-)	ENSG00000021762.19	ENSG00000021762	OSBPL5	0.0109818223295756	-0.190138559288602	0.150177207428719	0.880702886290622	0.986848102525733	Junction	Caudate
chr10:78040226-78040614(+)	ENSG00000138326.18	ENSG00000138326	RPS24	-0.0051542568543638	6.80540210064895	-0.150176546577375	0.880703407310187	0.986848102525733	Junction	Caudate
chr7:44571737-44572346(-)	ENSG00000136271.10	ENSG00000136271	DDX56	0.0049064648019351	1.82213919223287	0.150175358085802	0.880704344324925	0.986848102525733	Junction	Caudate
chr19:2206798-2207573(+)	ENSG00000104885.17	ENSG00000104885	DOT1L	-0.0110424832775262	-0.241678352823526	-0.150173517888307	0.880705795149317	0.986848102525733	Junction	Caudate
chr11:62854552-62854887(-)	ENSG00000255717.6	ENSG00000255717	SNHG1	0.0094689242655115	0.748633363051208	0.15015753675929	0.880718394798527	0.986848102525733	Junction	Caudate
chr7:5057780-5063694(+)	ENSG00000272968.5	ENSG00000272968	RBAK-RBAKDN	-0.0061136034388041	1.09002333518656	-0.150153400393038	0.880721655947513	0.986848102525733	Junction	Caudate
chr1:244855609-244855903(-)	ENSG00000153187.17	ENSG00000153187	HNRNPU	-0.0044222537616889	5.01518060426913	-0.150138129620187	0.880733695582089	0.986848102525733	Junction	Caudate
chr11:14466427-14468680(-)	ENSG00000129083.12	ENSG00000129083	COPB1	-0.0042067700446867	2.75648435203543	-0.150138032767177	0.880733771942088	0.986848102525733	Junction	Caudate
chr7:82916874-82949475(-)	ENSG00000186472.19	ENSG00000186472	PCLO	-0.0104453424209337	1.40492909727138	-0.150134240745032	0.88073676161573	0.986848102525733	Junction	Caudate
chr1:182858241-182858550(+)	ENSG00000135829.16	ENSG00000135829	DHX9	0.0032677513284118	3.85164911926702	0.150115450971547	0.88075157571329	0.986848102525733	Junction	Caudate
chr3:185496982-185498842(-)	ENSG00000163900.10	ENSG00000163900	TMEM41A	0.0097497022050368	-0.307429178777326	0.150094378340223	0.880768189694978	0.986848102525733	Junction	Caudate
chr17:81907858-81908567(-)	ENSG00000185813.10	ENSG00000185813	PCYT2	-0.0044030692252666	2.49632283827051	-0.150073444328273	0.880784694439214	0.986848102525733	Junction	Caudate
chr12:112175860-112176595(-)	ENSG00000173064.11	ENSG00000173064	HECTD4	0.0056966605195282	3.05597228072906	0.150070686630044	0.880786868661012	0.986848102525733	Junction	Caudate
chr22:42516137-42518004(-)	ENSG00000189306.10	ENSG00000189306	RRP7A	-0.0069668803670198	3.18690237021743	-0.1500625888555	0.880793253105875	0.986848102525733	Junction	Caudate
chr1:112659780-112667073(+)	ENSG00000116489.12	ENSG00000116489	CAPZA1	-0.0045709558587034	3.08292993062888	-0.150053851795456	0.880800141584736	0.986848102525733	Junction	Caudate
chr14:60289915-60291396(+)	ENSG00000100614.17	ENSG00000100614	PPM1A	0.0029773478217606	3.61845630737382	0.150038090484141	0.880812568151489	0.986848102525733	Junction	Caudate
chr10:133168313-133183343(+)	ENSG00000171798.17	ENSG00000171798	KNDC1	-0.0075794178877376	1.91189676625706	-0.150036985188348	0.880813439592266	0.986848102525733	Junction	Caudate
chr8:96231133-96231773(-)	ENSG00000156467.9	ENSG00000156467	UQCRB	0.0045147102324315	6.87370025828884	0.150035750098184	0.880814413366099	0.986848102525733	Junction	Caudate
chr10:102421183-102421353(+)	ENSG00000107872.12	ENSG00000107872	FBXL15	0.0096881149618726	0.595454350501615	0.150030088395106	0.880818877186905	0.986848102525733	Junction	Caudate
chr12:98801126-98807843(-)	ENSG00000185046.18	ENSG00000185046	ANKS1B	-0.0064957815278007	4.42116208724983	-0.150027352675543	0.880821034094366	0.986848102525733	Junction	Caudate
chr20:25470096-25476042(-)	ENSG00000101004.14	ENSG00000101004	NINL	-0.0092607356479254	0.0206285806250975	-0.150020770098173	0.880826223961188	0.986848102525733	Junction	Caudate
chr19:33512777-33521743(-)	ENSG00000124299.13	ENSG00000124299	PEPD	0.0070318111349525	1.31719573697194	0.150011416668163	0.880833598445608	0.986848102525733	Junction	Caudate
chr14:49586711-49586744(+)				-0.0646693323460666	-0.990618710725071	-0.150008442822943	0.880835943103722	0.986848102525733	Junction	Caudate
chr14:20343688-20344931(+)	ENSG00000129484.13	ENSG00000129484	PARP2	0.0066429874172495	1.23595935860637	0.150006989791585	0.880837088712403	0.986848102525733	Junction	Caudate
chrX:78020399-78020944(+)	ENSG00000165240.18	ENSG00000165240	ATP7A	0.0100519585539083	-0.305327318508852	0.149995098303754	0.880846464288006	0.986848102525733	Junction	Caudate
chr2:186038433-186039499(-)	ENSG00000237877.6	ENSG00000237877	LINC01473	-0.0137806428676653	-1.02880614568291	-0.149993902472894	0.880847407114827	0.986848102525733	Junction	Caudate
chr5:177337251-177337362(-)	ENSG00000169223.14	ENSG00000169223	LMAN2	0.0041508796074361	3.01799773069272	0.149989612606187	0.880850789368282	0.986848102525733	Junction	Caudate
chr15:74033415-74034477(+)	ENSG00000140464.19	ENSG00000140464	PML	0.0085101084576268	0.567297198248599	0.149988271966531	0.880851846367331	0.986848102525733	Junction	Caudate
chr2:178619888-178619987(-)	ENSG00000155657.25	ENSG00000155657	TTN	0.0196752453662187	-1.66637900463246	0.149985675007252	0.880853893885683	0.986848102525733	Junction	Caudate
chr9:66127778-66131727(-)	ENSG00000276203.4	ENSG00000276203	ANKRD20A3	-0.0142244915612762	0.365027858932971	-0.149969296837171	0.88086680693054	0.986848102525733	Junction	Caudate
chr6:125081508-125082863(+)	ENSG00000146373.16	ENSG00000146373	RNF217	-0.0083683974279311	-0.0622415306931173	-0.149966422109209	0.880869073456328	0.986848102525733	Junction	Caudate
chr10:99679467-99679724(+)	ENSG00000198018.6	ENSG00000198018	ENTPD7	0.0106818509129354	-0.403260070942132	0.149957898022667	0.880875794119563	0.986848102525733	Junction	Caudate
chr17:81103724-81103906(+)	ENSG00000175866.15	ENSG00000175866	BAIAP2	0.0086481226328493	2.61907086899529	0.14995364757254	0.880879145313991	0.986848102525733	Junction	Caudate
chr14:105385718-105389960(+)	ENSG00000179364.13	ENSG00000179364	PACS2	0.0092302647882611	1.67973667124874	0.149927978388093	0.880899383787279	0.986848102525733	Junction	Caudate
chr5:87380596-87383712(+)	ENSG00000145715.14	ENSG00000145715	RASA1	0.0053577490637071	1.71896038625921	0.149923703243955	0.880902754466443	0.986848102525733	Junction	Caudate
chr12:119803390-119804096(-)	ENSG00000122966.14	ENSG00000122966	CIT	0.0123303647593437	-0.667497455773504	0.149920694747474	0.880905126475813	0.986848102525733	Junction	Caudate
chr1:231527416-231528419(-)	ENSG00000233461.5	ENSG00000233461	RP11-295G20.2	0.0159873939032942	-1.52286494291503	0.149914382163722	0.880910103552698	0.986848102525733	Junction	Caudate
chr11:126268087-126268687(-)	ENSG00000182934.11	ENSG00000182934	SRPRA	-0.0060744895203184	2.02451299059482	-0.14990916576579	0.88091421635929	0.986848102525733	Junction	Caudate
chr2:238353210-238356003(+)	ENSG00000204104.11	ENSG00000204104	TRAF3IP1	-0.0057748121382984	1.4554389358969	-0.149908638138793	0.880914632360668	0.986848102525733	Junction	Caudate
chr8:143329472-143331223(-)	ENSG00000184428.12	ENSG00000184428	TOP1MT	-0.0091123793429041	0.0124314936089357	-0.149902876387146	0.880919175148985	0.986848102525733	Junction	Caudate
chr5:74740138-74741528(-)	ENSG00000164347.17	ENSG00000164347	GFM2	0.0054098471708885	1.87047384912914	0.149896888468886	0.880923896259993	0.986848102525733	Junction	Caudate
chr13:37009810-37012191(-)	ENSG00000102710.19	ENSG00000102710	SUPT20H	-0.0129789394558979	-0.551637661413039	-0.149895337489099	0.880925119114344	0.986848102525733	Junction	Caudate
chr5:73504404-73505191(+)	ENSG00000145741.15	ENSG00000145741	BTF3	0.0033950002661009	4.97610138028762	0.149895107700692	0.880925300288717	0.986848102525733	Junction	Caudate
chr12:19500222-19512397(+)	ENSG00000139154.14	ENSG00000139154	AEBP2	0.0039620851317493	3.23681067936926	0.149883255355723	0.88093464516015	0.986848102525733	Junction	Caudate
chr19:8825109-8830769(-)	ENSG00000167785.8	ENSG00000167785	ZNF558	-0.0148784295481267	-1.01119548364858	-0.149878058999549	0.880938742184215	0.986848102525733	Junction	Caudate
chr2:178598655-178598747(-)	ENSG00000155657.25	ENSG00000155657	TTN	-0.0195798220478035	-1.91827077631131	-0.149875309734934	0.880940909820465	0.986848102525733	Junction	Caudate
chr6:158982689-158983661(-)	ENSG00000130363.11	ENSG00000130363	RSPH3	0.0072750064973583	1.09018236736353	0.149875190229494	0.880941004043618	0.986848102525733	Junction	Caudate
chr12:6830012-6830352(+)	ENSG00000110811.19	ENSG00000110811	P3H3	0.01344416658805	-0.913898837192324	0.149865860825794	0.880948359746033	0.986848102525733	Junction	Caudate
chr1:19244016-19244905(-)	ENSG00000127463.13	ENSG00000127463	EMC1	-0.0046985640380169	2.85349053613828	-0.149858999704813	0.880953769354961	0.986848102525733	Junction	Caudate
chr8:1678630-1691534(+)	ENSG00000198010.12	ENSG00000198010	DLGAP2	-0.0099001906829717	1.02768220254338	-0.149846542638678	0.880963591066918	0.986848102525733	Junction	Caudate
chr19:2841576-2850586(+)	ENSG00000186300.11	ENSG00000186300	ZNF555	0.008647052154035	0.467452666340696	0.149833331000307	0.880974007737692	0.986848102525733	Junction	Caudate
chr2:229785856-229787504(-)	ENSG00000153827.13	ENSG00000153827	TRIP12	0.0033554947936319	3.68189835948163	0.1498186327875	0.880985596517253	0.986848102525733	Junction	Caudate
chr19:52619063-52635065(-)	ENSG00000167766.18	ENSG00000167766	ZNF83	-0.0055470735561869	2.34270157977129	-0.149781055609416	0.881015224292312	0.986848102525733	Junction	Caudate
chr12:122613231-122613625(+)	ENSG00000184445.11	ENSG00000184445	KNTC1	-0.012542421531302	-1.01629463372804	-0.149771780281973	0.881022537462055	0.986848102525733	Junction	Caudate
chr12:96744147-96753742(+)	ENSG00000188596.10	ENSG00000188596	CFAP54	-0.0157203184621158	-0.203947001471145	-0.149765223329817	0.881027707323864	0.986848102525733	Junction	Caudate
chrX:71385050-71387260(+)	ENSG00000147133.15	ENSG00000147133	TAF1	0.0053294992264536	1.89056702539606	0.14974821124686	0.881041120609716	0.986848102525733	Junction	Caudate
chr17:29575704-29575811(-)	ENSG00000108262.15	ENSG00000108262	GIT1	-0.0062136655902184	4.8276557967187	-0.149738684713224	0.881048631881188	0.986848102525733	Junction	Caudate
chr19:35780499-35780581(+)	ENSG00000004777.18	ENSG00000004777	ARHGAP33	0.0081218787558263	0.876617824919046	0.149729955697681	0.881055514352586	0.986848102525733	Junction	Caudate
chr20:347513-349248(+)	ENSG00000125841.12	ENSG00000125841	NRSN2	0.0200720054531825	-1.62188758374173	0.149729934037802	0.881055531430524	0.986848102525733	Junction	Caudate
chr11:67279901-67280731(+)	ENSG00000173020.10	ENSG00000173020	GRK2	0.0049358215864005	2.42864343565037	0.149724294929332	0.881059977641502	0.986848102525733	Junction	Caudate
chr9:122386733-122390197(+)	ENSG00000095303.14	ENSG00000095303	PTGS1	-0.0176616640265361	-1.45545603221559	-0.149693131658306	0.881084548699348	0.986848102525733	Junction	Caudate
chr16:1697861-1698810(+)	ENSG00000206053.12	ENSG00000206053	HN1L	0.0134492014535402	0.502241001507406	0.149691508197306	0.881085828739953	0.986848102525733	Junction	Caudate
chr14:63384572-63389611(-)	ENSG00000154001.13	ENSG00000154001	PPP2R5E	0.0052991556337494	1.77501181715028	0.149675804033366	0.881098210924459	0.986848102525733	Junction	Caudate
chr3:50105710-50106766(+)	ENSG00000003756.16	ENSG00000003756	RBM5	-0.0054069377712846	2.99593647280596	-0.149674981977412	0.881098859087657	0.986848102525733	Junction	Caudate
chr1:174702257-174752312(+)	ENSG00000152061.23	ENSG00000152061	RABGAP1L	-0.0067513779496943	0.958736542582136	-0.149668749806215	0.881103772945563	0.986848102525733	Junction	Caudate
chr2:47832487-47832571(-)	ENSG00000138081.20	ENSG00000138081	FBXO11	-0.0035205494549146	3.50413136856879	-0.149666711103868	0.881105380394966	0.986848102525733	Junction	Caudate
chr7:92513968-92517275(-)	ENSG00000127980.15	ENSG00000127980	PEX1	0.0060980798742942	1.17171876829284	0.149664140582979	0.881107407166408	0.986848102525733	Junction	Caudate
chr8:38192796-38207511(+)	ENSG00000156735.10	ENSG00000156735	BAG4	-0.0069788873490402	1.16406114450336	-0.149660901593643	0.881109961004416	0.986848102525733	Junction	Caudate
chr13:95161336-95163121(-)	ENSG00000125257.13	ENSG00000125257	ABCC4	0.0123976384153052	0.0508339358529379	0.149654692723907	0.881114856500237	0.986848102525733	Junction	Caudate
chr22:31753997-31754861(+)	ENSG00000100150.16	ENSG00000100150	DEPDC5	-0.0103974760045869	-0.339451781374066	-0.149651346165458	0.881117495156762	0.986848102525733	Junction	Caudate
chr19:18435118-18435265(-)	ENSG00000105655.18	ENSG00000105655	ISYNA1	0.0086630543074733	0.592957490041496	0.149635217308014	0.881130212274293	0.986848102525733	Junction	Caudate
chr1:70244816-70246817(+)	ENSG00000116754.13	ENSG00000116754	SRSF11	-0.0049193604959678	3.57131882648439	-0.149612804802369	0.881147883909955	0.986848102525733	Junction	Caudate
chr1:203045988-203048226(+)	ENSG00000143847.15	ENSG00000143847	PPFIA4	0.0159163990159634	-0.890623222729093	0.149606980204596	0.881152476452588	0.986848102525733	Junction	Caudate
chr10:74972640-74975398(+)	ENSG00000156650.12	ENSG00000156650	KAT6B	-0.0045759464801461	2.22112857965098	-0.149602314016426	0.881156155622515	0.986848102525733	Junction	Caudate
chr3:48564981-48565108(-)	ENSG00000114270.16	ENSG00000114270	COL7A1	0.0169900214610964	-1.57803872066541	0.149595459445914	0.88116156028057	0.986848102525733	Junction	Caudate
chr7:27796220-27799964(+)	ENSG00000106052.13	ENSG00000106052	TAX1BP1	-0.0030535030744935	3.96846277738527	-0.149569066375255	0.881182370611037	0.986848102525733	Junction	Caudate
chr19:40619494-40623603(+)	ENSG00000090006.17	ENSG00000090006	LTBP4	-0.0149227728442154	-0.612982610162581	-0.149567646911605	0.881183489827881	0.986848102525733	Junction	Caudate
chrX:154380020-154380233(+)	ENSG00000102119.10	ENSG00000102119	EMD	0.0053773118589892	1.87269627355384	0.149557864153583	0.88119120333062	0.986848102525733	Junction	Caudate
chr13:99552327-99554303(+)	ENSG00000125304.8	ENSG00000125304	TM9SF2	0.0041783951683348	3.46273406305865	0.149537340928755	0.881207385506467	0.986848102525733	Junction	Caudate
chr11:73787993-73805026(+)	ENSG00000175581.13	ENSG00000175581	MRPL48	0.0057775820758662	2.25569893553711	0.149534649198649	0.881209507888601	0.986848102525733	Junction	Caudate
chr2:215312625-215318156(+)	ENSG00000138363.14	ENSG00000138363	ATIC	0.0055773441293094	2.2833570448771	0.149526265569234	0.881216118239326	0.986848102525733	Junction	Caudate
chr7:32833165-32833294(+)				-0.0150743544177271	-1.14783355797253	-0.149525653374751	0.881216600944701	0.986848102525733	Junction	Caudate
chr5:150379409-150379531(+)	ENSG00000070814.17	ENSG00000070814	TCOF1	-0.0070261187618647	0.765405097199097	-0.149518954271514	0.881221883081336	0.986848102525733	Junction	Caudate
chr12:120149721-120149921(-)	ENSG00000089154.10	ENSG00000089154	GCN1	-0.0058331065377964	1.1604753840509	-0.149518338255554	0.881222368800415	0.986848102525733	Junction	Caudate
chr15:65598991-65599773(-)	ENSG00000138614.14	ENSG00000138614	VWA9	-0.0059167026844616	1.30225678117098	-0.14950917184124	0.881229596381957	0.986848102525733	Junction	Caudate
chr8:18014037-18014583(+)	ENSG00000078674.17	ENSG00000078674	PCM1	-0.0030487117542448	4.11533713931292	-0.149504200154988	0.881233516486879	0.986848102525733	Junction	Caudate
chr4:82356896-82357312(-)	ENSG00000138668.18	ENSG00000138668	HNRNPD	0.0040409787720104	4.20452367828153	0.149503745505978	0.881233874971396	0.986848102525733	Junction	Caudate
chr5:177302179-177302396(-)	ENSG00000169228.13	ENSG00000169228	RAB24	-0.0056023219802686	1.81392857658098	-0.149500469355727	0.88123645817172	0.986848102525733	Junction	Caudate
chr4:109664395-109682581(+)	ENSG00000005059.15	ENSG00000005059	CCDC109B	0.0157287985481909	-1.0634509608147	0.149499260211268	0.881237411566152	0.986848102525733	Junction	Caudate
chr22:50460160-50460271(-)	ENSG00000100241.20	ENSG00000100241	SBF1	0.0043920688084554	3.66498237563962	0.149476534430656	0.881255330576074	0.986848102525733	Junction	Caudate
chr12:6563171-6563314(-)	ENSG00000111641.11	ENSG00000111641	NOP2	-0.0085512384488435	0.203534472661918	-0.149465011990857	0.881264415907243	0.986848102525733	Junction	Caudate
chr2:23828940-23833918(-)	ENSG00000119778.14	ENSG00000119778	ATAD2B	0.0080071562305019	0.238674993089465	0.149459651868448	0.881268642316722	0.986848102525733	Junction	Caudate
chr12:45836992-45837320(+)	ENSG00000189079.15	ENSG00000189079	ARID2	-0.0054530835907955	1.82886547979394	-0.149452529779038	0.881274258026971	0.986848102525733	Junction	Caudate
chr2:215383484-215384019(-)	ENSG00000115414.18	ENSG00000115414	FN1	0.0081000569249553	2.74918012389186	0.149443596335018	0.88128130198424	0.986848102525733	Junction	Caudate
chr16:71478342-71478878(-)	ENSG00000261611.5	ENSG00000261611	AC010547.9	0.010286623617626	-0.0521395873569101	0.149437341647764	0.881286233766403	0.986848102525733	Junction	Caudate
chrX:124086771-124090574(+)	ENSG00000101972.18	ENSG00000101972	STAG2	-0.0049574469567975	3.06030643144533	-0.149428209354318	0.881293434531527	0.986848102525733	Junction	Caudate
chr16:85805105-85805732(+)	ENSG00000131143.8	ENSG00000131143	COX4I1	0.0041346519606377	6.59861878345624	0.149419918061335	0.881299972180762	0.986848102525733	Junction	Caudate
chr8:17723834-17743603(-)	ENSG00000129422.14	ENSG00000129422	MTUS1	0.0087498370143208	0.684336859667314	0.149417848400269	0.881301604100973	0.986848102525733	Junction	Caudate
chr12:96623882-96625717(+)	ENSG00000188596.10	ENSG00000188596	CFAP54	-0.016495395192113	-0.194255176116361	-0.149414008326633	0.881304631986384	0.986848102525733	Junction	Caudate
chr12:6600396-6600533(-)	ENSG00000111642.14	ENSG00000111642	CHD4	0.0039381549342666	2.92799223553428	0.14940215271065	0.881313980111518	0.986848102525733	Junction	Caudate
chr8:55880104-55941854(+)	ENSG00000254087.7	ENSG00000254087	LYN	0.0171984551580175	-1.44198369685116	0.149397490700647	0.881317656099915	0.986848102525733	Junction	Caudate
chr5:141928299-141929581(+)	ENSG00000081791.8	ENSG00000081791	KIAA0141	-0.0048495978724295	2.58857146861651	-0.149389717183206	0.881323785513304	0.986848102525733	Junction	Caudate
chr2:37088441-37091915(+)	ENSG00000152133.14	ENSG00000152133	GPATCH11	0.0142237591813228	-0.747301365307538	0.149380132610957	0.881331342952041	0.986848102525733	Junction	Caudate
chr8:22614504-22614837(+)	ENSG00000158941.16	ENSG00000158941	CCAR2	-0.0040710180054825	2.76134100112663	-0.149374110598398	0.881336091316703	0.986848102525733	Junction	Caudate
chr5:177435122-177436072(+)	ENSG00000198055.10	ENSG00000198055	GRK6	-0.0061878451790121	1.18722730789013	-0.149364328333826	0.88134380465405	0.986848102525733	Junction	Caudate
chr9:33347118-33347662(+)	ENSG00000086102.18	ENSG00000086102	NFX1	-0.0078323824455457	0.208074510970315	-0.149354053530516	0.881351906371453	0.986848102525733	Junction	Caudate
chr8:18025659-18027636(+)	ENSG00000078674.17	ENSG00000078674	PCM1	0.0032145319974074	3.83649049487235	0.14934798733499	0.881356689593136	0.986848102525733	Junction	Caudate
chr4:147624099-147624803(+)	ENSG00000164168.7	ENSG00000164168	TMEM184C	0.006970062225493	1.23546299435839	0.149347564569583	0.88135702294567	0.986848102525733	Junction	Caudate
chr6:68636001-68638660(+)	ENSG00000135298.13	ENSG00000135298	ADGRB3	-0.0073283734388331	0.959729320203698	-0.14933067101129	0.881370343613952	0.986848102525733	Junction	Caudate
chr1:6109991-6110393(-)	ENSG00000116254.17	ENSG00000116254	CHD5	-0.010552318266747	0.0070698913665525	-0.149330057317764	0.881370827515476	0.986848102525733	Junction	Caudate
chr20:25517850-25526407(-)	ENSG00000101004.14	ENSG00000101004	NINL	-0.0102320983330813	-0.351481524746257	-0.149329341058319	0.881371392290981	0.986848102525733	Junction	Caudate
chr17:4941158-4942340(+)	ENSG00000108523.15	ENSG00000108523	RNF167	-0.0046431760606737	2.42164725496978	-0.149325536894874	0.881374391901073	0.986848102525733	Junction	Caudate
chrX:48934613-48934710(-)	ENSG00000068308.13	ENSG00000068308	OTUD5	0.0038743305716177	3.24860659994012	0.149324325800631	0.881375346857906	0.986848102525733	Junction	Caudate
chr2:186664642-186665125(+)	ENSG00000138448.11	ENSG00000138448	ITGAV	0.004061501674123	4.42841656807597	0.149298175699187	0.881395966449944	0.986848102525733	Junction	Caudate
chr14:33735333-33774336(+)	ENSG00000151322.18	ENSG00000151322	NPAS3	0.0072448201348064	1.14354936051657	0.14929149744225	0.881401232329015	0.986848102525733	Junction	Caudate
chr10:49745497-49745797(-)	ENSG00000197444.9	ENSG00000197444	OGDHL	-0.0059057833488062	3.11888793706368	-0.149291361791422	0.88140133929124	0.986848102525733	Junction	Caudate
chr3:184289536-184289640(+)	ENSG00000145194.17	ENSG00000145194	ECE2	0.0072026350648821	1.82424185725313	0.149280987464982	0.881409519572383	0.986848102525733	Junction	Caudate
chr3:49723115-49723253(-)	ENSG00000173540.12	ENSG00000173540	GMPPB	0.0080684140640137	0.407673439481478	0.149275070017647	0.881414185556448	0.986848102525733	Junction	Caudate
chr5:123412541-123416009(-)	ENSG00000168944.15	ENSG00000168944	CEP120	-0.0060178757989892	1.29054131591943	-0.149271436740769	0.881417050444495	0.986848102525733	Junction	Caudate
chr12:57284057-57288856(-)	ENSG00000179912.20	ENSG00000179912	R3HDM2	0.0096588573136893	1.34857470003633	0.149271359682544	0.881417111205967	0.986848102525733	Junction	Caudate
chr14:101906530-101909588(+)	ENSG00000078304.19	ENSG00000078304	PPP2R5C	-0.0033295581243608	3.71523111121103	-0.149261385550001	0.881424975952717	0.986848102525733	Junction	Caudate
chr2:27693755-27694633(+)	ENSG00000163798.13	ENSG00000163798	SLC4A1AP	-0.0055274594635493	1.8354529395835	-0.149251034022463	0.881433138293253	0.986848102525733	Junction	Caudate
chr10:31826386-31831738(-)	ENSG00000165322.17	ENSG00000165322	ARHGAP12	0.0054313521597648	1.83330240775289	0.149249178611776	0.881434601314786	0.986848102525733	Junction	Caudate
chr17:31201160-31201410(+)	ENSG00000196712.16	ENSG00000196712	NF1	-0.0037570838509816	3.70122143626959	-0.149249027834933	0.881434720204799	0.986848102525733	Junction	Caudate
chr18:23453503-23462963(+)	ENSG00000101782.14	ENSG00000101782	RIOK3	0.0072101308180515	1.12781652536806	0.149242236016815	0.881440075667545	0.986848102525733	Junction	Caudate
chr20:49123236-49124374(-)	ENSG00000124214.19	ENSG00000124214	STAU1	0.0031537917738825	3.4615724746192	0.149238646817809	0.881442905813487	0.986848102525733	Junction	Caudate
chr14:91343658-91359641(-)	ENSG00000015133.18	ENSG00000015133	CCDC88C	-0.0084506138279454	2.57801373207764	-0.149234419478981	0.881446239145745	0.986848102525733	Junction	Caudate
chr10:94442020-94447634(+)	ENSG00000108239.8	ENSG00000108239	TBC1D12	0.0085927517154789	1.1736668144767	0.149231119191855	0.881448841482624	0.986848102525733	Junction	Caudate
chr2:128014915-128016388(-)	ENSG00000136715.17	ENSG00000136715	SAP130	-0.0072967314206654	0.833894891278214	-0.149229592775383	0.88145004509042	0.986848102525733	Junction	Caudate
chr1:147161781-147162439(-)	ENSG00000131791.7	ENSG00000131791	PRKAB2	-0.0072284872883327	1.09292329694641	-0.149226363761332	0.881452591228998	0.986848102525733	Junction	Caudate
chrX:40637157-40639008(-)	ENSG00000185753.12	ENSG00000185753	CXorf38	0.0106080129895192	-0.362762554820314	0.14921972526947	0.881457825809102	0.986848102525733	Junction	Caudate
chr17:75617923-75618125(+)	ENSG00000266714.6	ENSG00000266714	MYO15B	-0.0105593453266227	0.592448496866574	-0.14920385608297	0.881470338992742	0.986855147777109	Junction	Caudate
chr12:21476993-21477802(-)	ENSG00000004700.15	ENSG00000004700	RECQL	0.0081755875879362	0.454941525044991	0.149154635856731	0.881509150353853	0.986891634995934	Junction	Caudate
chr19:15401044-15401149(-)	ENSG00000011243.17	ENSG00000011243	AKAP8L	0.004807393818789	3.08665585080477	0.149138540806267	0.881521841759685	0.986893603902476	Junction	Caudate
chr12:6858618-6859469(+)	ENSG00000111667.13	ENSG00000111667	USP5	-0.0037786168164291	3.15829550755139	-0.149124243838998	0.881533115351306	0.986893603902476	Junction	Caudate
chr9:92496484-92500726(-)	ENSG00000106823.12	ENSG00000106823	ECM2	0.0222847123250718	-0.823834205130728	0.149124232618825	0.881533124198761	0.986893603902476	Junction	Caudate
chr1:17004409-17004691(-)	ENSG00000159363.17	ENSG00000159363	ATP13A2	0.0097614615352844	-0.0806647954019159	0.149120797897171	0.881535832584387	0.986893603902476	Junction	Caudate
chr3:54581878-54627786(+)	ENSG00000157445.14	ENSG00000157445	CACNA2D3	0.0077654378388386	3.6154666394603	0.149111366850143	0.881543269267573	0.986893603902476	Junction	Caudate
chr11:46902930-46918327(-)	ENSG00000134569.9	ENSG00000134569	LRP4	-0.0092123992811173	0.648196036318482	-0.149093700083834	0.881557200107877	0.986893603902476	Junction	Caudate
chr1:23442613-23451478(-)	ENSG00000088280.18	ENSG00000088280	ASAP3	0.0080231661151593	0.758047251754419	0.149089242657962	0.881560714944129	0.986893603902476	Junction	Caudate
chr4:41014399-41033235(-)	ENSG00000163697.16	ENSG00000163697	APBB2	-0.00834618511691	1.75960539259553	-0.149076536736521	0.881570734020577	0.986893603902476	Junction	Caudate
chr15:57234108-57243471(+)	ENSG00000140262.17	ENSG00000140262	TCF12	-0.0053562152164102	2.70438911213585	-0.149071976103093	0.88157433024885	0.986893603902476	Junction	Caudate
chrX:37840652-37841027(-)	ENSG00000165169.10	ENSG00000165169	DYNLT3	-0.0055014956085313	3.14615992020441	-0.149065221399125	0.881579656587462	0.986893603902476	Junction	Caudate
chr19:35547241-35547323(+)	ENSG00000105677.11	ENSG00000105677	TMEM147	-0.004654036224083	2.99010543991988	-0.149055893423478	0.8815870120566	0.986893603902476	Junction	Caudate
chrX:154444347-154445632(+)	ENSG00000071859.14	ENSG00000071859	FAM50A	0.0068977348086684	1.32049577689615	0.149051933551128	0.881590134572017	0.986893603902476	Junction	Caudate
chr3:184346801-184346934(-)	ENSG00000114859.15	ENSG00000114859	CLCN2	-0.0105671254275589	-0.423867410877215	-0.149046717429742	0.881594247692133	0.986893603902476	Junction	Caudate
chr14:54480958-54481407(-)	ENSG00000197045.12	ENSG00000197045	GMFB	0.009900964352702	0.707790074992458	0.149041962671872	0.881597997011475	0.986893603902476	Junction	Caudate
chr1:247864936-247867844(+)	ENSG00000162722.8	ENSG00000162722	TRIM58	-0.0125123752809996	-0.108192743935356	-0.149020871808936	0.881614628044055	0.986897790194084	Junction	Caudate
chr2:219228486-219229534(-)	ENSG00000198925.10	ENSG00000198925	ATG9A	-0.007755859236344	1.4647689176723	-0.149005740234953	0.881626559958912	0.986897790194084	Junction	Caudate
chr1:11248095-11253838(-)	ENSG00000198793.12	ENSG00000198793	MTOR	0.0047088088458537	2.85609074692347	0.149003526237295	0.88162830579618	0.986897790194084	Junction	Caudate
chr11:103154810-103155330(+)	ENSG00000187240.13	ENSG00000187240	DYNC2H1	-0.0078563861912502	0.70483289736182	-0.14900054857099	0.881630653821618	0.986897790194084	Junction	Caudate
chr6:116371122-116399197(+)	ENSG00000111817.16	ENSG00000111817	DSE	-0.0135140761557199	-0.413849414695224	-0.148997506843659	0.88163305236317	0.986897790194084	Junction	Caudate
chr15:58893061-58893278(-)	ENSG00000137776.16	ENSG00000137776	SLTM	0.0044023859952658	2.80056724448908	0.148983607755891	0.881644012445418	0.986897790194084	Junction	Caudate
chr1:19199755-19201717(-)	ENSG00000127481.14	ENSG00000127481	UBR4	0.0038262746030492	2.62238082020721	0.14897884828205	0.88164776551888	0.986897790194084	Junction	Caudate
chr16:2278459-2278942(-)	ENSG00000167972.13	ENSG00000167972	ABCA3	-0.0047608397248424	2.33112921492822	-0.14896091578217	0.881661906179317	0.986897790194084	Junction	Caudate
chr2:171787662-171787788(-)	ENSG00000115840.13	ENSG00000115840	SLC25A12	0.0060128161883393	2.58313628621583	0.148953922413022	0.881667420806009	0.986897790194084	Junction	Caudate
chr6:17849490-17850322(-)	ENSG00000137177.19	ENSG00000137177	KIF13A	0.0061243662888791	2.36771903579845	0.148951409704712	0.881669402205512	0.986897790194084	Junction	Caudate
chr19:42059528-42062487(-)	ENSG00000105737.9	ENSG00000105737	GRIK5	-0.0079221138243449	2.354949469206	-0.148950444621652	0.881670163223248	0.986897790194084	Junction	Caudate
chr2:15308354-15309170(-)	ENSG00000151779.12	ENSG00000151779	NBAS	0.0040614695443179	2.7707447343388	0.148940909482885	0.881677682177538	0.986898587302506	Junction	Caudate
chr1:60732509-60733463(-)	ENSG00000231252.2	ENSG00000231252	RP11-436K8.1	-0.0130114451994915	-0.506243305456111	-0.148926168679911	0.88168930609066	0.986898587302506	Junction	Caudate
chr1:109200238-109200734(+)	ENSG00000116299.16	ENSG00000116299	KIAA1324	0.0095238175623821	1.1743764364457	0.148925875666395	0.88168953714778	0.986898587302506	Junction	Caudate
chr4:499726-500395(+)	ENSG00000174227.15	ENSG00000174227	PIGG	-0.0104522018800134	-0.323500245629665	-0.148913566115392	0.881699243908454	0.986902489424687	Junction	Caudate
chr17:7719901-7723627(+)	ENSG00000183914.14	ENSG00000183914	DNAH2	-0.0185874849124968	-1.28638969932162	-0.148865460401149	0.881737178091494	0.986914302950859	Junction	Caudate
chr16:56226572-56275930(+)	ENSG00000087258.13	ENSG00000087258	GNAO1	0.019797930202768	-1.61072374156256	0.148863035048608	0.881739090631732	0.986914302950859	Junction	Caudate
chr8:28980157-29009071(+)	ENSG00000147421.17	ENSG00000147421	HMBOX1	0.0047309853784567	2.87166907643851	0.148860314708743	0.881741235788513	0.986914302950859	Junction	Caudate
chr3:134482932-134485951(-)	ENSG00000129055.12	ENSG00000129055	ANAPC13	-0.0076452656688112	1.53755002611709	-0.148827917826404	0.881766782807413	0.986914302950859	Junction	Caudate
chr9:130702311-130703052(+)	ENSG00000130713.15	ENSG00000130713	EXOSC2	0.0055418912631435	1.30684747029102	0.1488209935675	0.881772243045536	0.986914302950859	Junction	Caudate
chr19:18753586-18759550(+)	ENSG00000105662.15	ENSG00000105662	CRTC1	-0.0075713563715596	1.86580435766531	-0.148817990432374	0.881774611218835	0.986914302950859	Junction	Caudate
chr8:102279209-102280393(-)	ENSG00000104517.12	ENSG00000104517	UBR5	-0.0045476023256202	2.67789886381192	-0.14881698632433	0.881775403025553	0.986914302950859	Junction	Caudate
chr12:22506820-22512646(-)	ENSG00000111731.12	ENSG00000111731	C2CD5	-0.0111678115305588	-0.250948231027035	-0.148807430924822	0.881782938106597	0.986914302950859	Junction	Caudate
chr6:57050855-57052685(+)	ENSG00000168116.13	ENSG00000168116	KIAA1586	0.0057054353190274	1.77752605510864	0.148771096896418	0.881811590052078	0.986914302950859	Junction	Caudate
chr11:8140194-8153374(-)	ENSG00000166405.14	ENSG00000166405	RIC3	-0.0143165702933649	-0.653499526716196	-0.148755194894792	0.881824129951411	0.986914302950859	Junction	Caudate
chr4:56310735-56313196(+)	ENSG00000109265.13	ENSG00000109265	KIAA1211	-0.0095280419409559	-0.066658771907348	-0.148735332914542	0.881839792627276	0.986914302950859	Junction	Caudate
chr7:34958071-34966893(-)	ENSG00000173852.14	ENSG00000173852	DPY19L1	-0.0115066205099901	0.439291178687065	-0.148726440830431	0.881846804724158	0.986914302950859	Junction	Caudate
chr21:36364260-36368987(+)	ENSG00000159256.12	ENSG00000159256	MORC3	-0.005647944559249	1.74090614346251	-0.14872497229505	0.881847962778917	0.986914302950859	Junction	Caudate
chr10:102370861-102375358(+)	ENSG00000107862.4	ENSG00000107862	GBF1	-0.0050013605622275	1.90825750046447	-0.148721553845466	0.881850658494187	0.986914302950859	Junction	Caudate
chr9:122247605-122251846(-)	ENSG00000119446.13	ENSG00000119446	RBM18	-0.0048623627455216	1.94649909601108	-0.148715191169766	0.881855675966033	0.986914302950859	Junction	Caudate
chr15:25106295-25107471(+)	ENSG00000224078.12	ENSG00000224078	SNHG14	0.0047740590476556	2.99317031702275	0.148706281949323	0.881862701597347	0.986914302950859	Junction	Caudate
chr1:155176232-155176931(+)	ENSG00000163462.17	ENSG00000163462	TRIM46	-0.0088803707770583	0.744185573510937	-0.148704278628772	0.88186428137676	0.986914302950859	Junction	Caudate
chr12:120091020-120092999(+)	ENSG00000135127.11	ENSG00000135127	BICDL1	-0.011322965563738	-0.214421880642551	-0.14870261737198	0.88186559141174	0.986914302950859	Junction	Caudate
chr1:204974291-204974663(+)	ENSG00000163531.15	ENSG00000163531	NFASC	0.0200369086937622	-1.81852705382224	0.148693696742594	0.881872626053108	0.986914302950859	Junction	Caudate
chr5:147591687-147601740(-)	ENSG00000176049.15	ENSG00000176049	JAKMIP2	-0.0048385411451738	2.05453263038351	-0.148687617559498	0.881877419988474	0.986914302950859	Junction	Caudate
chr3:15227966-15228973(+)	ENSG00000131375.9	ENSG00000131375	CAPN7	-0.0043558295357635	1.93448330531633	-0.148686149688877	0.881878577525718	0.986914302950859	Junction	Caudate
chr9:97655765-97656010(+)	ENSG00000136937.12	ENSG00000136937	NCBP1	-0.0049266081369555	2.27671172840612	-0.148684750229915	0.881879681114952	0.986914302950859	Junction	Caudate
chr1:33024568-33036735(-)	ENSG00000004455.16	ENSG00000004455	AK2	0.0065376231671819	2.14970048696865	0.148681475312315	0.881882263659467	0.986914302950859	Junction	Caudate
chr19:40374621-40376608(+)	ENSG00000105223.19	ENSG00000105223	PLD3	0.0059958033208669	4.29983361774557	0.148680881120081	0.881882732229527	0.986914302950859	Junction	Caudate
chr8:50450600-50450687(+)	ENSG00000147481.14	ENSG00000147481	SNTG1	-0.0059012777749831	3.70247956111196	-0.14867741541001	0.881885465231366	0.986914302950859	Junction	Caudate
chr20:48745148-48747808(-)	ENSG00000124126.13	ENSG00000124126	PREX1	0.0067803871858284	2.33002458339004	0.148669088126535	0.881892031995633	0.986914302950859	Junction	Caudate
chr17:58326791-58327587(-)	ENSG00000005379.15	ENSG00000005379	TSPOAP1	0.0068838499232236	2.57762080863434	0.148664701314206	0.881895491369848	0.986914302950859	Junction	Caudate
chr1:119740519-119741766(+)	ENSG00000092621.11	ENSG00000092621	PHGDH	0.0062049598986622	3.94974204865301	0.14866207180703	0.881897564960738	0.986914302950859	Junction	Caudate
chr19:15428509-15429585(-)	ENSG00000011451.17	ENSG00000011451	WIZ	0.0112429661741929	-0.10167888635965	0.14866033975441	0.881898930832539	0.986914302950859	Junction	Caudate
chr7:114652291-114653925(+)	ENSG00000128573.23	ENSG00000128573	FOXP2	0.0123317185237342	-0.520583019454729	0.148657441840151	0.881901216086859	0.986914302950859	Junction	Caudate
chr7:142861187-142861507(+)	ENSG00000106123.11	ENSG00000106123	EPHB6	0.0103893078531356	1.3929823346065	0.148655636354494	0.881902639867887	0.986914302950859	Junction	Caudate
chr1:35177400-35177988(-)	ENSG00000116560.10	ENSG00000116560	SFPQ	-0.0054393752616228	2.78018269324798	-0.148644228728734	0.881911635772708	0.98691638359093	Junction	Caudate
chr6:34983215-34983323(+)	ENSG00000064999.13	ENSG00000064999	ANKS1A	-0.0073621508318469	0.839821906156037	-0.148630301631212	0.881922618520817	0.98691638359093	Junction	Caudate
chr7:74249781-74252428(-)	ENSG00000049541.10	ENSG00000049541	RFC2	0.0081499086005379	0.189223657619939	0.14861876044245	0.881931719786128	0.98691638359093	Junction	Caudate
chr17:8243149-8248003(-)	ENSG00000178971.13	ENSG00000178971	CTC1	-0.0086968360206091	-0.0229415570600232	-0.148615809135867	0.881934047159311	0.98691638359093	Junction	Caudate
chr10:133189814-133195662(+)	ENSG00000171798.17	ENSG00000171798	KNDC1	-0.0071257796287782	1.97700932416049	-0.148613836588138	0.881935602692849	0.98691638359093	Junction	Caudate
chr14:88740573-88744022(-)	ENSG00000165521.15	ENSG00000165521	EML5	0.0057291386690088	2.66515767646314	0.14860082735677	0.881945861668073	0.986920902512007	Junction	Caudate
chr14:90780907-90786173(-)	ENSG00000165914.14	ENSG00000165914	TTC7B	-0.0043851735414176	2.57365213784635	-0.148574776266337	0.881966405408232	0.986936930213972	Junction	Caudate
chr13:32523083-32527407(-)	ENSG00000244754.8	ENSG00000244754	N4BP2L2	-0.0137229523795279	-0.809615638037854	-0.148566305242938	0.881973085625764	0.986937444257725	Junction	Caudate
chr3:121152561-121157503(+)	ENSG00000145087.12	ENSG00000145087	STXBP5L	0.0059451950443758	3.37313321798676	0.148557354877136	0.881980143860089	0.986938381296132	Junction	Caudate
chr11:103188649-103189671(+)	ENSG00000187240.13	ENSG00000187240	DYNC2H1	-0.0068792539361438	1.39849741476665	-0.148542527009382	0.8819918370973	0.986940670638292	Junction	Caudate
chr14:105469499-105469840(+)	ENSG00000182979.17	ENSG00000182979	MTA1	0.0066605832622442	1.3624893883305	0.148530225819228	0.882001537819441	0.986940670638292	Junction	Caudate
chr17:1786974-1787421(-)	ENSG00000186532.11	ENSG00000186532	SMYD4	0.0077771130952297	0.26866694744846	0.14849897934168	0.882026178880629	0.986940670638292	Junction	Caudate
chr6:31972512-31972620(+)	ENSG00000204344.14	ENSG00000204344	STK19	0.0098834361472303	-0.174107471078509	0.148493023703619	0.882030875526773	0.986940670638292	Junction	Caudate
chr9:120525079-120527805(-)	ENSG00000136861.17	ENSG00000136861	CDK5RAP2	-0.0070979486107832	1.34166009037951	-0.148490174907799	0.882033122102964	0.986940670638292	Junction	Caudate
chr17:67342264-67344605(-)	ENSG00000197170.9	ENSG00000197170	PSMD12	-0.0038580339380467	2.75824206010986	-0.148489461648954	0.882033684582997	0.986940670638292	Junction	Caudate
chr21:41246064-41250751(+)	ENSG00000182240.15	ENSG00000182240	BACE2	0.0160558280495697	-0.994532936091117	0.148487789124558	0.882035003545599	0.986940670638292	Junction	Caudate
chr2:190683828-190685478(+)	ENSG00000138386.16	ENSG00000138386	NAB1	0.0114752910593146	-0.864039362538087	0.148485122230662	0.882037106674534	0.986940670638292	Junction	Caudate
chr12:79810011-79817393(-)	ENSG00000058272.16	ENSG00000058272	PPP1R12A	0.0038384628324434	3.36682612338776	0.148475355398753	0.882044808865398	0.986940670638292	Junction	Caudate
chr3:56559595-56563683(+)	ENSG00000180376.16	ENSG00000180376	CCDC66	0.010803454229145	-0.26696540850825	0.14846929373086	0.88204958914405	0.986940670638292	Junction	Caudate
chr16:80541080-80543275(+)	ENSG00000168589.14	ENSG00000168589	DYNLRB2	-0.0179808458111955	0.0095978573033352	-0.148456527452457	0.882059656745029	0.986940670638292	Junction	Caudate
chr3:56624644-56624827(-)	ENSG00000163946.13	ENSG00000163946	FAM208A	0.0047889786542205	2.56343037021885	0.148451704351544	0.882063460290392	0.986940670638292	Junction	Caudate
chr2:222613929-222619644(-)	ENSG00000116120.9	ENSG00000116120	FARSB	0.0041875790260635	3.08744402896981	0.148440727925935	0.882072116419007	0.986940670638292	Junction	Caudate
chr5:146131110-146132897(-)	ENSG00000133706.17	ENSG00000133706	LARS	0.0033474344843745	3.26026886479139	0.148434457654632	0.882077061229496	0.986940670638292	Junction	Caudate
chr15:62753917-62755531(+)	ENSG00000171914.15	ENSG00000171914	TLN2	0.0048577490000068	2.79031807380577	0.148434030450973	0.882077398127549	0.986940670638292	Junction	Caudate
chr2:195888982-195891654(-)	ENSG00000118997.13	ENSG00000118997	DNAH7	0.0144047829677471	-0.520765026941666	0.148428545510218	0.88208172362109	0.986940670638292	Junction	Caudate
chr11:64241133-64242383(+)	ENSG00000173486.12	ENSG00000173486	FKBP2	-0.0046194934507903	3.00060701475824	-0.148388531816563	0.882113279032004	0.986960379045991	Junction	Caudate
chr17:75764087-75764971(-)	ENSG00000108479.11	ENSG00000108479	GALK1	0.0128366744211101	-1.01490417842007	0.148385962994752	0.882115304850597	0.986960379045991	Junction	Caudate
chr15:59137457-59138197(-)	ENSG00000157483.8	ENSG00000157483	MYO1E	-0.0107061341930976	1.12239875139761	-0.148373025786969	0.882125507374642	0.986960379045991	Junction	Caudate
chr15:28838823-28846738(+)	ENSG00000261377.5	ENSG00000261377	PDCD6IPP2	-0.0100013688621241	0.788967600810095	-0.148349531229346	0.882144035672446	0.986960379045991	Junction	Caudate
chr2:138559200-138559281(+)	ENSG00000144228.8	ENSG00000144228	SPOPL	0.0069491250111291	1.19061291710498	0.148348699004765	0.882144691983283	0.986960379045991	Junction	Caudate
chr19:40605832-40606232(+)	ENSG00000090006.17	ENSG00000090006	LTBP4	0.0163272074937753	-0.862811103741801	0.148340321514868	0.882151298662891	0.986960379045991	Junction	Caudate
chr22:19065068-19068099(-)	ENSG00000070413.19	ENSG00000070413	DGCR2	0.0070711387340093	1.44586435313249	0.148332273687637	0.882157645370754	0.986960379045991	Junction	Caudate
chr8:93740697-93740880(-)	ENSG00000183808.11	ENSG00000183808	RBM12B	0.0104559237117867	-0.0346260106665117	0.148329376161991	0.882159930430216	0.986960379045991	Junction	Caudate
chr20:43515160-43515291(+)	ENSG00000185513.14	ENSG00000185513	L3MBTL1	0.0107684150653815	-0.624489029655152	0.148313688953938	0.882172301762557	0.986960379045991	Junction	Caudate
chr1:11076949-11077364(-)	ENSG00000171824.13	ENSG00000171824	EXOSC10	0.0067385170381223	1.00883828181717	0.1483130248679	0.882172825478379	0.986960379045991	Junction	Caudate
chr14:95104127-95105070(-)	ENSG00000100697.14	ENSG00000100697	DICER1	0.0062529774531113	1.76935144042877	0.148309261941279	0.882175793022863	0.986960379045991	Junction	Caudate
chr2:166012283-166013743(-)	ENSG00000144285.16	ENSG00000144285	SCN1A	-0.0079459479944051	1.6450421217806	-0.148307128786657	0.882177475286335	0.986960379045991	Junction	Caudate
chr11:124895194-124895456(-)	ENSG00000154133.14	ENSG00000154133	ROBO4	-0.0130365177970229	-0.41108098029715	-0.14830365986092	0.882180210976204	0.986960379045991	Junction	Caudate
chr17:50114307-50115563(-)	ENSG00000167100.14	ENSG00000167100	SAMD14	-0.0069674624063071	2.39947587498769	-0.148289134771601	0.882191665874882	0.986964559473618	Junction	Caudate
chr2:32510635-32512932(+)	ENSG00000115760.13	ENSG00000115760	BIRC6	0.0041436666776156	2.65121938243072	0.148283144947928	0.882196389627446	0.986964559473618	Junction	Caudate
chr13:101089762-101089845(-)	ENSG00000102452.15	ENSG00000102452	NALCN	0.0059445049881109	1.40977655741984	0.148267624964682	0.882208629166013	0.986971292695776	Junction	Caudate
chr3:143021386-143021472(+)	ENSG00000163714.17	ENSG00000163714	U2SURP	0.0057410468440806	1.44320670480719	0.148238832580172	0.882231335805292	0.986977286860563	Junction	Caudate
chr2:128177921-128178467(+)	ENSG00000136731.12	ENSG00000136731	UGGT1	0.0049361482208073	1.98012190185861	0.148230303830049	0.882238061882098	0.986977286860563	Junction	Caudate
chr1:7778170-7779625(+)	ENSG00000049245.12	ENSG00000049245	VAMP3	-0.007166021683558	3.17942717012369	-0.14822935963955	0.882238806504955	0.986977286860563	Junction	Caudate
chr4:129039097-129043394(-)	ENSG00000151466.11	ENSG00000151466	SCLT1	0.0093616232431652	-0.0834132425098918	0.148229277262093	0.882238871470809	0.986977286860563	Junction	Caudate
chr15:64154003-64154386(+)	ENSG00000157734.13	ENSG00000157734	SNX22	0.0107485659581658	1.42649032597374	0.148210681544408	0.882253536749397	0.986984380658784	Junction	Caudate
chr7:5057422-5057683(+)	ENSG00000272968.5	ENSG00000272968	RBAK-RBAKDN	-0.0064415554279527	1.0529433890164	-0.148205459876987	0.882257654758942	0.986984380658784	Junction	Caudate
chr12:75506610-75506781(-)	ENSG00000111615.13	ENSG00000111615	KRR1	-0.0048273502560179	2.13928007136132	-0.148181756827741	0.882276347943495	0.986989479805659	Junction	Caudate
chr5:62551337-62561135(+)	ENSG00000086200.16	ENSG00000086200	IPO11	-0.0051273591096345	1.63754746039437	-0.148176855920769	0.882280213005421	0.986989479805659	Junction	Caudate
chr6:30345574-30346431(+)	ENSG00000248167.7	ENSG00000248167	TRIM39-RPP21	0.0051294377191243	2.89187308419325	0.14815871351834	0.882294520893589	0.986989479805659	Junction	Caudate
chr17:7627415-7627552(-)	ENSG00000141504.11	ENSG00000141504	SAT2	-0.005512193832977	2.33126977231135	-0.148137739663764	0.882311061836206	0.986989479805659	Junction	Caudate
chr17:74958764-74958910(-)	ENSG00000167861.15	ENSG00000167861	HID1	0.0070455830246096	1.76804250792371	0.148130235705955	0.882316979813635	0.986989479805659	Junction	Caudate
chr10:120457362-120503817(+)	ENSG00000203805.10	ENSG00000203805	PLPP4	0.0130437916083724	-0.160328748837102	0.148125341510336	0.88232083961224	0.986989479805659	Junction	Caudate
chr17:64490970-64492666(-)	ENSG00000256525.6	ENSG00000256525	POLG2	0.011107630351367	-0.57877709382856	0.148121046044258	0.882324227226175	0.986989479805659	Junction	Caudate
chr1:26921930-26924088(+)	ENSG00000090273.13	ENSG00000090273	NUDC	0.0056624344836231	2.61217386945721	0.148118666835099	0.882326103587425	0.986989479805659	Junction	Caudate
chr7:149250808-149252705(+)	ENSG00000170260.8	ENSG00000170260	ZNF212	0.0083883499934278	0.129691596490542	0.148118354188031	0.882326350156314	0.986989479805659	Junction	Caudate
chr19:984564-985864(+)	ENSG00000065268.10	ENSG00000065268	WDR18	0.0076369560000224	1.02191148343188	0.14810919992001	0.882333569668404	0.986989479805659	Junction	Caudate
chr6:30335976-30339907(+)	ENSG00000204599.14	ENSG00000204599	TRIM39	-0.007091207709366	0.281607142016094	-0.14810337932485	0.882338160085	0.986989479805659	Junction	Caudate
chr17:64504319-64504676(+)	ENSG00000108654.12	ENSG00000108654	DDX5	-0.0304453242373671	-2.48824401329774	-0.148098804200749	0.882341768262726	0.986989479805659	Junction	Caudate
chr16:4693880-4693977(+)	ENSG00000168101.14	ENSG00000168101	NUDT16L1	-0.0113210884083846	0.12036762385269	-0.148097130630115	0.882343088127052	0.986989479805659	Junction	Caudate
chr4:153558369-153580825(+)	ENSG00000121210.15	ENSG00000121210	KIAA0922	0.0101474734549075	0.31134464854348	0.148053236826155	0.882377705167254	0.987017336647907	Junction	Caudate
chr1:170016625-170024417(-)	ENSG00000075945.12	ENSG00000075945	KIFAP3	0.0044563943789547	3.53407650759402	0.148049776566009	0.882380434126122	0.987017336647907	Junction	Caudate
chr11:129894439-129895495(-)	ENSG00000170322.14	ENSG00000170322	NFRKB	0.0088923038420919	0.484199302014103	0.148031797443364	0.882394613512116	0.987026238322079	Junction	Caudate
chr3:113281154-113283410(+)	ENSG00000144857.14	ENSG00000144857	BOC	-0.0148460589133665	-0.931517890794765	-0.148023450347376	0.882401196532293	0.987026642811252	Junction	Caudate
chr17:75569132-75569220(+)	ENSG00000073350.13	ENSG00000073350	LLGL2	-0.0166731449224613	-1.48947806690482	-0.14801107457066	0.882410956826559	0.987027177612635	Junction	Caudate
chr1:151070935-151088189(+)	ENSG00000143458.11	ENSG00000143458	GABPB2	0.009194793019999	0.277058235926213	0.14800476492005	0.882415933009747	0.987027177612635	Junction	Caudate
chr3:150457128-150458375(+)	ENSG00000196428.12	ENSG00000196428	TSC22D2	0.0058335989508	1.66435145536344	0.147999178409593	0.882420338883491	0.987027177612635	Junction	Caudate
chr14:73937702-73937947(-)	ENSG00000258891.1	ENSG00000258891	RP5-1021I20.5	0.0056505343054434	1.57487138072568	0.147978510048167	0.88243663928586	0.987027401050342	Junction	Caudate
chr11:47275160-47275898(+)	ENSG00000110514.19	ENSG00000110514	MADD	0.0045742153409073	2.55156612581461	0.147970631684045	0.882442852684905	0.987027401050342	Junction	Caudate
chr3:184192690-184192804(+)	ENSG00000161204.11	ENSG00000161204	ABCF3	0.0049241947694355	1.87379789409012	0.147965804679916	0.882446659583221	0.987027401050342	Junction	Caudate
chr19:49101472-49104633(+)	ENSG00000104852.14	ENSG00000104852	SNRNP70	0.0053691189960499	2.5647454561841	0.14795652631075	0.882453977133395	0.987027401050342	Junction	Caudate
chr3:161246449-161247257(+)	ENSG00000169251.12	ENSG00000169251	NMD3	0.0050825561481568	2.19857854360175	0.147953534245169	0.882456336881056	0.987027401050342	Junction	Caudate
chr16:29993558-29993639(-)	ENSG00000149929.15	ENSG00000149929	HIRIP3	-0.0056102065643745	1.64427851099262	-0.147945713515188	0.88246250484883	0.987027401050342	Junction	Caudate
chr17:46172233-46192822(-)	ENSG00000120071.12	ENSG00000120071	KANSL1	-0.011497170553782	-0.191418278213801	-0.147940521343406	0.882466599758027	0.987027401050342	Junction	Caudate
chr1:179662287-179663347(+)	ENSG00000162782.15	ENSG00000162782	TDRD5	0.0120381182360254	-0.597550377290075	0.147918091973261	0.88248428916163	0.987027401050342	Junction	Caudate
chr11:64262809-64263497(+)	ENSG00000149782.11	ENSG00000149782	PLCB3	0.0125045821168317	-0.779112998703034	0.147914366894328	0.882487227030686	0.987027401050342	Junction	Caudate
chr3:113278784-113279248(+)	ENSG00000144857.14	ENSG00000144857	BOC	-0.0135824177349613	-0.81932082323906	-0.147903586498572	0.88249572924654	0.987027401050342	Junction	Caudate
chr1:179345077-179347599(+)	ENSG00000057252.12	ENSG00000057252	SOAT1	0.0074314462522495	0.931421167072877	0.147897182924727	0.882500779583992	0.987027401050342	Junction	Caudate
chr21:44886431-44886735(-)	ENSG00000160255.17	ENSG00000160255	ITGB2	0.0122190935320658	0.399494061570292	0.147886811062206	0.882508959620975	0.987027401050342	Junction	Caudate
chr14:95193920-95194535(-)	ENSG00000165959.11	ENSG00000165959	CLMN	-0.0118188875489326	0.888436575868914	-0.14788408281988	0.882511111321767	0.987027401050342	Junction	Caudate
chr8:21970311-21971875(+)	ENSG00000130227.16	ENSG00000130227	XPO7	0.0044626903179317	2.37887182361665	0.147883151391031	0.882511845918073	0.987027401050342	Junction	Caudate
chr18:34848384-34851830(+)	ENSG00000134769.21	ENSG00000134769	DTNA	-0.0070930132940159	4.71709764262043	-0.147879265014352	0.882514911014217	0.987027401050342	Junction	Caudate
chr1:25763968-25771656(+)	ENSG00000117643.14	ENSG00000117643	MAN1C1	-0.0103844097698105	0.697378993211916	-0.147859851446852	0.882530222076053	0.987027401050342	Junction	Caudate
chr19:38837652-38838396(-)	ENSG00000268083.5	ENSG00000268083	AC104534.3	0.002960757575092	4.25821787736221	0.147854793175041	0.882534211433133	0.987027401050342	Junction	Caudate
chr20:35055032-35057513(-)	ENSG00000100991.11	ENSG00000100991	TRPC4AP	0.0049840182528884	2.90599852979419	0.147850456897153	0.882537631370531	0.987027401050342	Junction	Caudate
chr1:66677097-66679677(+)	ENSG00000118473.21	ENSG00000118473	SGIP1	0.0086726972241876	3.47415822132116	0.147845823457237	0.882541285676227	0.987027401050342	Junction	Caudate
chr17:34636199-34637176(+)	ENSG00000181291.6	ENSG00000181291	TMEM132E	-0.0140339989775964	-0.946261247201498	-0.147841155852376	0.882544966929702	0.987027401050342	Junction	Caudate
chr7:87194829-87195030(+)	ENSG00000135164.18	ENSG00000135164	DMTF1	0.0050447925734085	2.2932457626985	0.147813591556626	0.882566706430983	0.987044756164838	Junction	Caudate
chr5:32531917-32588511(+)	ENSG00000113387.11	ENSG00000113387	SUB1	0.0169726317785299	-1.62182619389154	0.147783748919699	0.882590242922141	0.987064120737623	Junction	Caudate
chrX:54470761-54471313(-)	ENSG00000102302.7	ENSG00000102302	FGD1	0.0123398430778795	-0.581084968313296	0.147767285971179	0.882603227075399	0.987071683682474	Junction	Caudate
chr12:44875354-44875814(-)	ENSG00000184613.10	ENSG00000184613	NELL2	0.0079284339951788	3.0518713537834	0.147759171507429	0.882609626878728	0.987071882872622	Junction	Caudate
chr13:27437274-27439988(-)	ENSG00000122033.14	ENSG00000122033	MTIF3	0.0044593956630107	2.40144507182162	0.147750692396517	0.882616314284157	0.987072403699265	Junction	Caudate
chr6:41597243-41597780(+)	ENSG00000137166.14	ENSG00000137166	FOXP4	-0.0126495888263334	-0.837564760616044	-0.147742121632493	0.882623073984181	0.987073005368529	Junction	Caudate
chr12:131919591-131919978(+)	ENSG00000177169.9	ENSG00000177169	ULK1	0.0078360472817692	2.7487705167273	0.147733615030449	0.882629783088597	0.987073550446599	Junction	Caudate
chr7:143876623-143885209(-)	ENSG00000198420.9	ENSG00000198420	TCAF1	0.0083595049723115	3.00637599918257	0.147725003253823	0.882636575152166	0.987074188292245	Junction	Caudate
chr10:27526890-27532506(+)	ENSG00000099246.16	ENSG00000099246	RAB18	-0.0028974702229976	4.44890548238693	-0.147707148889725	0.882650656824142	0.987077891604348	Junction	Caudate
chr2:86038858-86039326(-)	ENSG00000068654.15	ENSG00000068654	POLR1A	-0.0066576890998208	1.06705297758968	-0.147692130310241	0.882662501951947	0.987077891604348	Junction	Caudate
chr15:26869335-26880845(+)	ENSG00000186297.11	ENSG00000186297	GABRA5	-0.0096636262784153	3.34066465259721	-0.147690907554826	0.882663466338198	0.987077891604348	Junction	Caudate
chr16:28845056-28845313(-)	ENSG00000178952.9	ENSG00000178952	TUFM	-0.0035329333177303	3.40497836728584	-0.147684659957728	0.882668393815933	0.987077891604348	Junction	Caudate
chr7:135364067-135393917(-)	ENSG00000080802.18	ENSG00000080802	CNOT4	-0.0160369539700362	-1.20253226896973	-0.147681361515646	0.882670995297934	0.987077891604348	Junction	Caudate
chr2:178490815-178493852(+)	ENSG00000116095.10	ENSG00000116095	PLEKHA3	-0.0043901489041969	2.35975964030989	-0.147666490566195	0.882682724034837	0.98707927390252	Junction	Caudate
chr19:18432736-18432828(+)	ENSG00000130511.15	ENSG00000130511	SSBP4	-0.0074763343828733	3.89551904743387	-0.147664017093914	0.882684674868102	0.98707927390252	Junction	Caudate
chr7:87854311-87856291(-)	ENSG00000075303.12	ENSG00000075303	SLC25A40	-0.005646804678786	1.78466533763406	-0.14763626132647	0.882706565954565	0.98708544170221	Junction	Caudate
chr7:73175526-73176856(+)	ENSG00000233369.7	ENSG00000233369	GTF2IP4	0.006604895627924	3.40833264937765	0.147634040573141	0.882708317475617	0.98708544170221	Junction	Caudate
chr7:22493837-22494771(-)	ENSG00000105889.14	ENSG00000105889	STEAP1B	0.0167948634248217	-0.511947935311686	0.147633358164617	0.8827088556953	0.98708544170221	Junction	Caudate
chr3:123956796-123961143(-)	ENSG00000175455.14	ENSG00000175455	CCDC14	-0.0082298552269439	0.32612640025177	-0.147605504412473	0.88273082416254	0.987088424884683	Junction	Caudate
chr2:15558635-15561187(-)	ENSG00000151779.12	ENSG00000151779	NBAS	-0.0048687710418827	2.57806847194438	-0.147598542311063	0.882736315239288	0.987088424884683	Junction	Caudate
chr11:117244586-117246808(+)	ENSG00000167257.10	ENSG00000167257	RNF214	0.0050660901143797	1.95941465699119	0.147593444580657	0.882740335872173	0.987088424884683	Junction	Caudate
chr20:34492598-34504330(+)	ENSG00000078747.13	ENSG00000078747	ITCH	-0.0047774637709219	3.38757221952597	-0.147580407576362	0.882750618306579	0.987088424884683	Junction	Caudate
chr13:19772544-19782385(-)	ENSG00000121390.18	ENSG00000121390	PSPC1	0.0041721786334734	2.7808497337735	0.147560029781247	0.882766690546397	0.987088424884683	Junction	Caudate
chr4:88470674-88472408(+)	ENSG00000138646.8	ENSG00000138646	HERC5	0.0129832402012094	-0.741277327509301	0.147559436312718	0.882767158623697	0.987088424884683	Junction	Caudate
chr1:228215099-228215562(+)	ENSG00000154358.20	ENSG00000154358	OBSCN	-0.0101602323677328	1.59254990847313	-0.147559249074805	0.882767306300982	0.987088424884683	Junction	Caudate
chr3:101853864-101854577(+)	ENSG00000144802.11	ENSG00000144802	NFKBIZ	-0.0174576410934794	-1.07942314240926	-0.147556848209929	0.882769199898661	0.987088424884683	Junction	Caudate
chr17:81597317-81600340(-)	ENSG00000182446.13	ENSG00000182446	NPLOC4	-0.0038447172746563	2.7548013560418	-0.147547804472732	0.882776332834143	0.987088424884683	Junction	Caudate
chr3:113722973-113723421(-)	ENSG00000121579.12	ENSG00000121579	NAA50	-0.0050485267019249	2.39135000872361	-0.147543251612769	0.882779923748864	0.987088424884683	Junction	Caudate
chr6:32934988-32935341(-)	ENSG00000242574.8	ENSG00000242574	HLA-DMB	0.0191795300227246	-0.465870038236118	0.147543201568719	0.882779963219434	0.987088424884683	Junction	Caudate
chr6:32155784-32155870(+)	ENSG00000221988.12	ENSG00000221988	PPT2	0.0055864088093699	1.40416083194133	0.14753038364451	0.882790072937847	0.987092772166313	Junction	Caudate
chrX:129813726-129814657(-)	ENSG00000188706.12	ENSG00000188706	ZDHHC9	0.0097460859316162	2.58654472919305	0.147511368242659	0.882805070749322	0.987102584975226	Junction	Caudate
chr14:39042873-39045162(-)	ENSG00000100934.14	ENSG00000100934	SEC23A	0.0051456073010974	3.11494430814486	0.147467327578711	0.882839806626047	0.987134467475913	Junction	Caudate
chrX:12791620-12799206(+)	ENSG00000101911.12	ENSG00000101911	PRPS2	-0.0070263828704088	1.29111503147124	-0.147450849802951	0.882852803081979	0.987139956072222	Junction	Caudate
chr19:38309644-38315716(-)	ENSG00000167645.16	ENSG00000167645	YIF1B	0.0112389342693624	-0.556034755376949	0.147439526987688	0.882861733703083	0.987139956072222	Junction	Caudate
chr2:181918883-181919295(+)	ENSG00000138434.16	ENSG00000138434	SSFA2	0.0076639495187132	2.70262722176602	0.147432314499941	0.8828674224017	0.987139956072222	Junction	Caudate
chr11:129064025-129064840(-)	ENSG00000134909.18	ENSG00000134909	ARHGAP32	-0.0044130800932558	3.52609040643145	-0.147429548755838	0.882869603826031	0.987139956072222	Junction	Caudate
chr2:55646487-55647346(-)	ENSG00000138035.14	ENSG00000138035	PNPT1	0.0052831530061362	2.19789569175864	0.14741849257238	0.882878324174456	0.987142749327151	Junction	Caudate
chr4:105434162-105437949(-)	ENSG00000138777.19	ENSG00000138777	PPA2	-0.014453810712555	-1.23188794343287	-0.147392124278597	0.882899121707884	0.987150977508777	Junction	Caudate
chr7:100336221-100338178(+)	ENSG00000242294.6	ENSG00000242294	STAG3L5P	0.0096310183046789	1.23640990237905	0.14738377224008	0.882905709250001	0.987150977508777	Junction	Caudate
chr3:140176074-140403628(+)	ENSG00000158258.16	ENSG00000158258	CLSTN2	-0.0121378297065338	-0.340102096642637	-0.147376424637263	0.882911504565607	0.987150977508777	Junction	Caudate
chr9:131479394-131481725(+)	ENSG00000130723.17	ENSG00000130723	PRRC2B	0.0045478349546503	3.64721419482725	0.147366362209169	0.882919441170649	0.987150977508777	Junction	Caudate
chr6:34757552-34762594(+)	ENSG00000124562.9	ENSG00000124562	SNRPC	-0.0185095259244534	0.485491425834519	-0.1473658213367	0.88291986777688	0.987150977508777	Junction	Caudate
chr21:44391626-44395413(+)	ENSG00000142185.16	ENSG00000142185	TRPM2	0.0102775681426788	1.04808480179036	0.147361829312781	0.882923016435663	0.987150977508777	Junction	Caudate
chr5:179617111-179617513(-)	ENSG00000169045.17	ENSG00000169045	HNRNPH1	0.0043972697129154	3.75912107685164	0.147344602876245	0.882936603592652	0.987150994837899	Junction	Caudate
chr17:27311617-27312209(+)	ENSG00000109046.14	ENSG00000109046	WSB1	0.0072061447776182	3.81690381036898	0.147342524089295	0.882938243214687	0.987150994837899	Junction	Caudate
chr17:18928958-18930539(+)	ENSG00000141127.14	ENSG00000141127	PRPSAP2	0.0062435193542721	1.88711326711636	0.147330719851601	0.882947553696486	0.987150994837899	Junction	Caudate
chr1:208044743-208045066(-)	ENSG00000076356.6	ENSG00000076356	PLXNA2	-0.0071417005772387	1.27686616466316	-0.147330254537444	0.882947920708998	0.987150994837899	Junction	Caudate
chr3:27301836-27304746(-)	ENSG00000163491.16	ENSG00000163491	NEK10	-0.0101423986395671	0.57377454176959	-0.147272013071637	0.882993858359821	0.987189456146324	Junction	Caudate
chr12:70590234-70592281(-)	ENSG00000127329.15	ENSG00000127329	PTPRB	-0.0087458992905277	1.5922630232123	-0.147262149474881	0.883001638259171	0.987189456146324	Junction	Caudate
chr3:141574068-141576999(+)	ENSG00000155903.11	ENSG00000155903	RASA2	-0.0077467571986287	0.385401475734535	-0.147259309565934	0.883003878235829	0.987189456146324	Junction	Caudate
chr5:179596682-179598691(+)	ENSG00000176783.14	ENSG00000176783	RUFY1	-0.0063745630582775	1.08611102500989	-0.147246486081479	0.883013992764002	0.987189456146324	Junction	Caudate
chr2:241067948-241068910(+)	ENSG00000162804.13	ENSG00000162804	SNED1	-0.0130257609130658	-0.678315387165926	-0.147244257940801	0.88301575021275	0.987189456146324	Junction	Caudate
chrX:130670199-130679541(-)	ENSG00000165675.16	ENSG00000165675	ENOX2	-0.0070715125561109	0.86773744770651	-0.147214594095303	0.883039147663076	0.987189456146324	Junction	Caudate
chr19:32639489-32640306(-)	ENSG00000105186.15	ENSG00000105186	ANKRD27	-0.006075640076254	1.2598552987751	-0.147194366171759	0.883055102559378	0.987189456146324	Junction	Caudate
chr22:19450745-19454748(-)	ENSG00000070010.18	ENSG00000070010	UFD1L	-0.0059163359703907	1.39817416021729	-0.147189763982585	0.883058732570407	0.987189456146324	Junction	Caudate
chr1:165768270-165768681(-)	ENSG00000143183.16	ENSG00000143183	TMCO1	-0.0042826565794257	2.94257656164305	-0.147183920723404	0.883063341488211	0.987189456146324	Junction	Caudate
chr2:25131504-25131749(+)	ENSG00000084710.13	ENSG00000084710	EFR3B	-0.0070222359256732	3.42885314724419	-0.147152374939945	0.883088223547956	0.987189456146324	Junction	Caudate
chr7:102407499-102425013(+)	ENSG00000128563.13	ENSG00000128563	PRKRIP1	0.0052853811781723	1.76434518390229	0.147148316179617	0.883091424945136	0.987189456146324	Junction	Caudate
chr16:58186857-58196732(-)	ENSG00000070770.8	ENSG00000070770	CSNK2A2	0.0052623208448158	1.75321759122784	0.147142997252417	0.883095620317354	0.987189456146324	Junction	Caudate
chrX:48461798-48462006(-)	ENSG00000017483.14	ENSG00000017483	SLC38A5	-0.0124354789717086	1.10993511101514	-0.147132432515656	0.883103953399074	0.987189456146324	Junction	Caudate
chr14:58244942-58247749(+)	ENSG00000100567.12	ENSG00000100567	PSMA3	-0.0047495629767662	3.01448978074766	-0.147118187334835	0.883115189502328	0.987189456146324	Junction	Caudate
chr2:69329425-69329683(-)	ENSG00000198380.12	ENSG00000198380	GFPT1	-0.0045579990108715	2.21682960087529	-0.147097877744476	0.883131209041757	0.987189456146324	Junction	Caudate
chr20:39034318-39038498(+)	ENSG00000101452.14	ENSG00000101452	DHX35	-0.0084178347985423	0.112613976941667	-0.147093723244737	0.883134485980939	0.987189456146324	Junction	Caudate
chr19:901547-901975(-)	ENSG00000198858.9	ENSG00000198858	R3HDM4	-0.0053045517513918	1.97521240486108	-0.147075914749784	0.883148532786346	0.987189456146324	Junction	Caudate
chr12:21449692-21452080(+)	ENSG00000121350.15	ENSG00000121350	PYROXD1	0.0075345113932967	0.765944085785818	0.147074956405467	0.883149288700576	0.987189456146324	Junction	Caudate
chrX:71458367-71459149(+)	ENSG00000147133.15	ENSG00000147133	TAF1	0.0115623205802832	-0.732116226805764	0.147072935765244	0.883150882523388	0.987189456146324	Junction	Caudate
chr17:18797669-18798811(+)	ENSG00000171928.13	ENSG00000171928	TVP23B	0.0047262780924202	2.3000926813892	0.147070291724685	0.883152968067149	0.987189456146324	Junction	Caudate
chr17:8480526-8481321(-)	ENSG00000133026.12	ENSG00000133026	MYH10	0.0071277095615586	3.38859196279934	0.14706059796465	0.883160614235464	0.987189456146324	Junction	Caudate
chr19:1056500-1056906(+)	ENSG00000064687.12	ENSG00000064687	ABCA7	0.0153570038857932	-1.54173556072904	0.147059024710051	0.883161855175968	0.987189456146324	Junction	Caudate
chr12:113299975-113304320(-)	ENSG00000089060.11	ENSG00000089060	SLC8B1	0.0100043156453411	-0.297410662933266	0.147058470723246	0.883162292145784	0.987189456146324	Junction	Caudate
chr3:124713136-124717246(+)	ENSG00000160145.15	ENSG00000160145	KALRN	-0.0083742599258067	0.254630389190203	-0.147046782796272	0.883171511274941	0.987189456146324	Junction	Caudate
chr6:72252833-72258124(+)	ENSG00000079841.18	ENSG00000079841	RIMS1	-0.0080304854973671	1.17402951084406	-0.147025468858341	0.883188323189068	0.987189456146324	Junction	Caudate
chr9:128922048-128922282(+)	ENSG00000175287.18	ENSG00000175287	PHYHD1	-0.0148471721587731	-0.690518336148296	-0.147023953004582	0.883189518859534	0.987189456146324	Junction	Caudate
chr6:69239227-69324871(+)	ENSG00000135298.13	ENSG00000135298	ADGRB3	-0.0053122686760106	2.96572099431251	-0.147021404333483	0.883191529193088	0.987189456146324	Junction	Caudate
chr7:149778940-149779027(+)	ENSG00000197558.11	ENSG00000197558	SSPO	0.018977986346109	-1.78057886394125	0.147010858656247	0.883199847390466	0.987189456146324	Junction	Caudate
chr3:25628953-25629034(-)	ENSG00000077097.14	ENSG00000077097	TOP2B	0.0040937732559332	3.68575534046719	0.147009178386161	0.883201172751607	0.987189456146324	Junction	Caudate
chr9:127682561-127690774(+)	ENSG00000136854.18	ENSG00000136854	STXBP1	0.0077368657567948	3.12750544994202	0.147005647793895	0.883203957608417	0.987189456146324	Junction	Caudate
chr9:5361889-5431896(-)	ENSG00000107020.9	ENSG00000107020	PLGRKT	0.0068350636868495	0.859307039505135	0.146997317030996	0.883210528744453	0.987189456146324	Junction	Caudate
chr18:62102903-62105542(-)	ENSG00000197563.9	ENSG00000197563	PIGN	-0.0066906579889748	0.929244243421806	-0.146984823038796	0.883220383766058	0.987189456146324	Junction	Caudate
chr6:34871693-34871818(+)	ENSG00000065060.16	ENSG00000065060	UHRF1BP1	0.0078071856105337	0.321899839026643	0.146968354639887	0.883233373751227	0.987189456146324	Junction	Caudate
chr20:58669454-58670511(+)	ENSG00000124222.22	ENSG00000124222	STX16	-0.0057570831050377	2.01069731091627	-0.146947684585055	0.883249677973744	0.987189456146324	Junction	Caudate
chr9:132227022-132230571(+)	ENSG00000196358.10	ENSG00000196358	NTNG2	0.0196119690249945	-1.56276326312569	0.146939917944079	0.883255804193967	0.987189456146324	Junction	Caudate
chr9:114346010-114346668(-)	ENSG00000106948.16	ENSG00000106948	AKNA	-0.0069070831228977	1.20523288680273	-0.146938289237582	0.883257088896276	0.987189456146324	Junction	Caudate
chr5:71545220-71548681(+)	ENSG00000145734.18	ENSG00000145734	BDP1	0.0049452087565888	1.81566126653846	0.146924830868464	0.883267704692987	0.987189456146324	Junction	Caudate
chr16:14932742-14932827(+)	ENSG00000183458.13	ENSG00000183458	RP11-958N24.1	-0.0072159696279562	1.17721099876841	-0.146906067799039	0.883282504807447	0.987189456146324	Junction	Caudate
chr3:52520699-52520803(+)	ENSG00000010327.10	ENSG00000010327	STAB1	0.0155561020886614	-1.03969933577049	0.146905951213606	0.883282596768954	0.987189456146324	Junction	Caudate
chr2:178685599-178688110(-)	ENSG00000155657.25	ENSG00000155657	TTN	-0.0194494863968989	-1.61189104705855	-0.146899462733985	0.883287714823954	0.987189456146324	Junction	Caudate
chr14:64197105-64202800(+)	ENSG00000054654.15	ENSG00000054654	SYNE2	-0.0115581085724815	-0.658987277462975	-0.146879084875426	0.88330378872929	0.987189456146324	Junction	Caudate
chr15:99710761-99712389(+)	ENSG00000068305.17	ENSG00000068305	MEF2A	-0.0061727520027573	1.89930936777493	-0.146874432794784	0.883307458263134	0.987189456146324	Junction	Caudate
chr16:4811295-4811622(-)	ENSG00000140632.16	ENSG00000140632	GLYR1	-0.0034566976511957	2.72717749348384	-0.146869361347875	0.883311458593487	0.987189456146324	Junction	Caudate
chr1:110039516-110040634(+)	ENSG00000143093.14	ENSG00000143093	STRIP1	0.007608315654951	0.705913638809631	0.146857064114973	0.883321158597808	0.987189456146324	Junction	Caudate
chr1:156468300-156468779(-)	ENSG00000116604.17	ENSG00000116604	MEF2D	-0.0097988704392476	1.04476291350131	-0.146855363505441	0.883322500032661	0.987189456146324	Junction	Caudate
chr11:117444040-117450548(-)	ENSG00000177103.13	ENSG00000177103	DSCAML1	-0.0075327126075669	0.848309182394672	-0.146852544572531	0.883324723597824	0.987189456146324	Junction	Caudate
chr17:82084954-82085034(-)	ENSG00000169710.8	ENSG00000169710	FASN	-0.0056124297792816	3.17167933692082	-0.146829918363111	0.88334257111207	0.987189456146324	Junction	Caudate
chr3:129562944-129563093(-)	ENSG00000004399.12	ENSG00000004399	PLXND1	0.0080140485778563	1.29410674359134	0.146816424859831	0.88335321479205	0.987189456146324	Junction	Caudate
chr7:26190461-26190992(-)	ENSG00000122566.20	ENSG00000122566	HNRNPA2B1	0.0071934508230605	1.97403809505991	0.146808396559549	0.883359547528076	0.987189456146324	Junction	Caudate
chr12:42465259-42466193(-)	ENSG00000139174.10	ENSG00000139174	PRICKLE1	0.0097405834831297	0.0264973009120678	0.146800928509895	0.883365438344233	0.987189456146324	Junction	Caudate
chr9:79654076-79704782(+)	ENSG00000106829.18	ENSG00000106829	TLE4	0.0054532041057161	3.20662201574817	0.146795841746757	0.883369450799366	0.987189456146324	Junction	Caudate
chr1:167918360-167920546(-)	ENSG00000143158.10	ENSG00000143158	MPC2	-0.0142823677675096	-0.888129988778939	-0.146795819330629	0.883369468481287	0.987189456146324	Junction	Caudate
chr7:16406338-16421065(-)	ENSG00000214960.9	ENSG00000214960	ISPD	-0.0107211394202603	0.0985606756085119	-0.146782386304229	0.883380064510213	0.987189456146324	Junction	Caudate
chr3:2903006-2925628(+)	ENSG00000144619.14	ENSG00000144619	CNTN4	0.0092167732328174	0.633371255858698	0.146781526521655	0.883380742711114	0.987189456146324	Junction	Caudate
chr2:64569680-64572945(+)	ENSG00000119844.15	ENSG00000119844	AFTPH	0.0043657254361133	2.30306943045372	0.146772280607011	0.883388035941394	0.987189456146324	Junction	Caudate
chr19:47500750-47503422(-)	ENSG00000105402.7	ENSG00000105402	NAPA	-0.0038053340286224	3.7252636133497	-0.14676802914602	0.883391389521437	0.987189456146324	Junction	Caudate
chr2:46543189-46543753(+)	ENSG00000119729.11	ENSG00000119729	RHOQ	-0.0048456934131816	3.38559617289487	-0.146766425040812	0.883392654850588	0.987189456146324	Junction	Caudate
chr1:155201570-155201956(-)	ENSG00000169231.13	ENSG00000169231	THBS3	-0.0111043568906412	-0.516513687045957	-0.146766148466969	0.883392873013956	0.987189456146324	Junction	Caudate
chr8:30875103-30887166(-)	ENSG00000133863.6	ENSG00000133863	TEX15	0.0124793835563165	-1.07830016365124	0.146759966024545	0.883397749769788	0.987189456146324	Junction	Caudate
chr11:117465183-117469909(-)	ENSG00000177103.13	ENSG00000177103	DSCAML1	-0.0072738690394819	1.16296958040855	-0.146756475911961	0.883400502798096	0.987189456146324	Junction	Caudate
chr16:4845154-4846173(-)	ENSG00000140632.16	ENSG00000140632	GLYR1	-0.0037109789109183	3.40481313938939	-0.146754571128455	0.883402005306931	0.987189456146324	Junction	Caudate
chr20:20526363-20531686(-)	ENSG00000188559.13	ENSG00000188559	RALGAPA2	-0.0072450975564436	0.518315792799537	-0.14675343017743	0.883402905298649	0.987189456146324	Junction	Caudate
chr7:73552243-73557486(-)	ENSG00000106635.7	ENSG00000106635	BCL7B	-0.0067183022303761	1.74068036671469	-0.146747941624699	0.883407234717092	0.987189456146324	Junction	Caudate
chr3:15601195-15601382(-)	ENSG00000131373.14	ENSG00000131373	HACL1	0.0064217930648423	1.22811985663334	0.146745051754191	0.883409514273653	0.987189456146324	Junction	Caudate
chr1:155859796-155867964(+)	ENSG00000132718.8	ENSG00000132718	SYT11	-0.0031965269525406	5.59833309603359	-0.14672572449438	0.883424759819702	0.987189456146324	Junction	Caudate
chr7:151079923-151080684(-)	ENSG00000164896.19	ENSG00000164896	FASTK	0.0087939688753844	0.885857275770318	0.146715352918243	0.883432941046038	0.987189456146324	Junction	Caudate
chr9:129086799-129088970(+)	ENSG00000167130.17	ENSG00000167130	DOLPP1	-0.007322635870574	0.622421237177421	-0.146714198616452	0.883433851574206	0.987189456146324	Junction	Caudate
chr5:140669249-140669332(+)	ENSG00000120314.18	ENSG00000120314	WDR55	-0.005859026072442	1.28030667452722	-0.146713990408457	0.883434015811379	0.987189456146324	Junction	Caudate
chr4:90815846-90923369(+)	ENSG00000184305.14	ENSG00000184305	CCSER1	0.0099413976734188	0.14600619024679	0.146710989701701	0.883436382808437	0.987189456146324	Junction	Caudate
chr4:5836907-5839521(-)	ENSG00000072832.14	ENSG00000072832	CRMP1	0.0061928116270223	2.5674467481728	0.146707720043241	0.883438961959335	0.987189456146324	Junction	Caudate
chrX:123253543-123326025(+)	ENSG00000125675.17	ENSG00000125675	GRIA3	0.007416096178328	3.4382275271858	0.146701842997776	0.883443597855552	0.987189456146324	Junction	Caudate
chr8:132172694-132174238(-)	ENSG00000184156.15	ENSG00000184156	KCNQ3	0.0081464418215267	4.18322949688584	0.146690324749585	0.883452683623533	0.987189456146324	Junction	Caudate
chr17:42107796-42107981(-)	ENSG00000108771.12	ENSG00000108771	DHX58	-0.0130267801571628	-0.742441292424031	-0.146682015304268	0.883459238248944	0.987189456146324	Junction	Caudate
chr3:51635790-51637160(+)	ENSG00000164080.13	ENSG00000164080	RAD54L2	-0.0064203328108775	0.824875686419183	-0.146663849703492	0.883473567597737	0.987189456146324	Junction	Caudate
chr6:43582457-43583006(+)	ENSG00000170734.11	ENSG00000170734	POLH	-0.0073047075474002	0.274643774853285	-0.146658044032998	0.883478147221891	0.987189456146324	Junction	Caudate
chr6:161093840-161097079(+)	ENSG00000085511.19	ENSG00000085511	MAP3K4	-0.0080588344397888	0.306068893178101	-0.146653775350346	0.883481514443073	0.987189456146324	Junction	Caudate
chr2:8778728-8778895(-)	ENSG00000134313.14	ENSG00000134313	KIDINS220	-0.0034320019719855	4.19943058588673	-0.146638081476831	0.883493894098618	0.987189456146324	Junction	Caudate
chr15:61978750-61981341(-)	ENSG00000129003.15	ENSG00000129003	VPS13C	0.0047806293189116	3.01000767508313	0.146631562302694	0.883499036567872	0.987189456146324	Junction	Caudate
chr1:31267933-31269157(-)	ENSG00000060688.12	ENSG00000060688	SNRNP40	-0.0054140603611202	1.84508789368897	-0.146618871852188	0.883509047091033	0.987189456146324	Junction	Caudate
chr1:204538309-204542783(+)	ENSG00000198625.12	ENSG00000198625	MDM4	0.0058383330607667	2.19993992414683	0.146610899083748	0.883515336206167	0.987189456146324	Junction	Caudate
chr22:45335383-45336327(+)	ENSG00000100376.11	ENSG00000100376	FAM118A	-0.0093434181608017	1.01895147365946	-0.146604070877253	0.883520722468648	0.987189456146324	Junction	Caudate
chr15:78484921-78485704(+)	ENSG00000136381.12	ENSG00000136381	IREB2	-0.0051285395496796	1.6789288006004	-0.146597278957652	0.883526080112469	0.987189456146324	Junction	Caudate
chr6:151427583-151430137(-)	ENSG00000155906.16	ENSG00000155906	RMND1	0.0060101052548234	1.09883084983783	0.146592784481804	0.883529625475509	0.987189456146324	Junction	Caudate
chr13:72761815-72761922(-)	ENSG00000083520.14	ENSG00000083520	DIS3	-0.0057643920689815	1.73288933361959	-0.146584907763682	0.883535838847577	0.987189456146324	Junction	Caudate
chr2:15327871-15328198(-)	ENSG00000151779.12	ENSG00000151779	NBAS	-0.0044233530171509	2.45100763582739	-0.146581325227563	0.883538664853059	0.987189456146324	Junction	Caudate
chr9:83768971-83780381(-)	ENSG00000165113.12	ENSG00000165113	GKAP1	-0.0084959306368058	0.56713329569785	-0.146573671894421	0.883544702022974	0.987189456146324	Junction	Caudate
chr3:179025226-179027422(-)	ENSG00000172667.10	ENSG00000172667	ZMAT3	0.0049754145076298	1.90879654759266	0.146570794979193	0.883546971418435	0.987189456146324	Junction	Caudate
chr15:75682460-75682606(-)	ENSG00000173546.7	ENSG00000173546	CSPG4	-0.011124263611395	-0.125518644878086	-0.146544883977913	0.883567410822593	0.987189456146324	Junction	Caudate
chr17:75504307-75504419(-)	ENSG00000177303.9	ENSG00000177303	CASKIN2	-0.0080045583001677	0.873273489140884	-0.146544551637387	0.883567672983648	0.987189456146324	Junction	Caudate
chr18:79253542-79277053(+)	ENSG00000166377.19	ENSG00000166377	ATP9B	-0.0056733572439216	2.41921555799573	-0.146537650881289	0.883573116528195	0.987189456146324	Junction	Caudate
chr13:20631103-20638331(+)	ENSG00000032742.17	ENSG00000032742	IFT88	-0.0070940049373532	0.79883450459935	-0.146536567077875	0.88357397146866	0.987189456146324	Junction	Caudate
chr2:206138615-206141940(-)	ENSG00000023228.13	ENSG00000023228	NDUFS1	0.0035487236685398	4.31145660153252	0.146532556570902	0.883577135092186	0.987189456146324	Junction	Caudate
chr7:151010987-151012350(+)	ENSG00000164867.10	ENSG00000164867	NOS3	0.0188101780843461	-1.59129737601982	0.146515363877573	0.883590697291221	0.987189456146324	Junction	Caudate
chr15:52244568-52245353(-)	ENSG00000128833.12	ENSG00000128833	MYO5C	-0.0159164703798578	-1.04554296295722	-0.146510943020794	0.883594184623519	0.987189456146324	Junction	Caudate
chr20:58652088-58667489(+)	ENSG00000124222.22	ENSG00000124222	STX16	0.0104529628588689	-0.0422428212282564	0.14648830025257	0.883612046096487	0.987189456146324	Junction	Caudate
chr9:109020506-109033306(-)	ENSG00000106771.12	ENSG00000106771	TMEM245	0.0039678594564203	3.16608336396539	0.146486779151299	0.883613246000897	0.987189456146324	Junction	Caudate
chr9:137079149-137079255(+)	ENSG00000197355.10	ENSG00000197355	UAP1L1	0.010502353997859	0.242647349072115	0.146479183340737	0.883619237878535	0.987189456146324	Junction	Caudate
chr1:855122-856448(+)				-0.0161213672579949	-1.19721134633733	-0.146465888687766	0.883629725245931	0.987189456146324	Junction	Caudate
chr5:69366596-69369656(-)	ENSG00000085231.13	ENSG00000085231	AK6	0.0132993035988924	-0.921036279844794	0.146456683568908	0.883636986633127	0.987189456146324	Junction	Caudate
chr2:209937631-209939471(+)	ENSG00000144406.18	ENSG00000144406	UNC80	0.0065910447240899	2.89002458573015	0.146446065806073	0.883645362385845	0.987189456146324	Junction	Caudate
chr16:70226974-70227117(-)				0.0100451512741751	0.0507458274966301	0.146437491336153	0.88365212630985	0.987189456146324	Junction	Caudate
chr7:30882362-30882920(+)	ENSG00000254959.6	ENSG00000254959	INMT-FAM188B	0.0085972207772311	0.368633410998121	0.146433112647612	0.883655580417797	0.987189456146324	Junction	Caudate
chr3:24229002-24318357(-)	ENSG00000151090.17	ENSG00000151090	THRB	-0.0175991698371809	-0.882976866482977	-0.146409734121224	0.883674022496415	0.987189456146324	Junction	Caudate
chr7:100233675-100271837(-)	ENSG00000239521.7	ENSG00000239521	GATS	0.0050385816649082	3.24324892629785	0.14640816856741	0.883675257480985	0.987189456146324	Junction	Caudate
chr19:13286967-13298543(-)	ENSG00000141837.19	ENSG00000141837	CACNA1A	0.0123306703020396	-0.103043542054473	0.146406411466041	0.88367664356787	0.987189456146324	Junction	Caudate
chr12:45928860-45931505(-)	ENSG00000139218.17	ENSG00000139218	SCAF11	-0.0067752309876501	1.5930380118341	-0.146383506315153	0.883694712295866	0.987189456146324	Junction	Caudate
chr14:59484594-59486712(+)	ENSG00000050130.17	ENSG00000050130	JKAMP	0.0068778317992662	1.61763308824644	0.146374529512264	0.883701793663281	0.987189456146324	Junction	Caudate
chr20:1127509-1135120(+)	ENSG00000125818.17	ENSG00000125818	PSMF1	-0.0033631627376488	3.3683575276757	-0.14636636361325	0.88370823535579	0.987189456146324	Junction	Caudate
chr17:39635727-39636190(+)	ENSG00000131771.13	ENSG00000131771	PPP1R1B	0.0363912571076852	-2.73089689710042	0.146354629600327	0.883717491778551	0.987189456146324	Junction	Caudate
chr9:19379619-19380189(-)	ENSG00000137154.12	ENSG00000137154	RPS6	-0.0065163553438355	6.82137324069932	-0.146351297628667	0.883720120220552	0.987189456146324	Junction	Caudate
chr1:57011273-57014882(-)	ENSG00000173406.15	ENSG00000173406	DAB1	0.0155928941381623	-1.62840702917048	0.14634912561043	0.883721833628363	0.987189456146324	Junction	Caudate
chr11:24914539-24976590(+)	ENSG00000187398.11	ENSG00000187398	LUZP2	-0.0073073960108387	1.2773056770447	-0.146347293493263	0.883723278903882	0.987189456146324	Junction	Caudate
chr1:161821162-161846448(+)	ENSG00000118217.5	ENSG00000118217	ATF6	-0.0043734438508817	2.47808996937705	-0.146323923054602	0.883741714834686	0.987189456146324	Junction	Caudate
chr8:17743800-17753716(-)	ENSG00000129422.14	ENSG00000129422	MTUS1	-0.007233180049204	1.6078472740387	-0.146312904192502	0.883750407161542	0.987189456146324	Junction	Caudate
chr2:172985494-172988195(+)	ENSG00000091428.17	ENSG00000091428	RAPGEF4	-0.006328165097205	3.23373252399562	-0.146308806814383	0.883753639418106	0.987189456146324	Junction	Caudate
chrX:78104406-78109866(+)	ENSG00000102144.13	ENSG00000102144	PGK1	0.0048689906801133	5.14787186679872	0.146305199063003	0.883756485429466	0.987189456146324	Junction	Caudate
chr16:70129123-70130422(+)	ENSG00000090857.13	ENSG00000090857	PDPR	-0.0080122030633081	1.02375972844366	-0.14630070674118	0.883760029245318	0.987189456146324	Junction	Caudate
chr20:50082915-50084128(-)	ENSG00000244687.11	ENSG00000244687	UBE2V1	0.0054830694476245	2.97672885149565	0.146297286439204	0.883762727388477	0.987189456146324	Junction	Caudate
chr3:129130637-129134073(-)	ENSG00000261796.1	ENSG00000261796	ISY1-RAB43	-0.0048441188815482	1.59738212541058	-0.146296600385914	0.883763268589389	0.987189456146324	Junction	Caudate
chr20:51608627-51610100(-)	ENSG00000054793.13	ENSG00000054793	ATP9A	-0.0046507494131217	4.6992070129435	-0.146293883241951	0.883765412039729	0.987189456146324	Junction	Caudate
chr7:96191248-96193036(-)	ENSG00000004864.13	ENSG00000004864	SLC25A13	-0.0091986330690309	0.789499302430211	-0.146289731294479	0.883768687353009	0.987189456146324	Junction	Caudate
chr14:87976489-87982204(-)	ENSG00000054983.16	ENSG00000054983	GALC	0.0070440436515334	1.27048683390973	0.146279526424118	0.883776737595171	0.987189456146324	Junction	Caudate
chr13:113623287-113631622(+)	ENSG00000198176.12	ENSG00000198176	TFDP1	-0.0050142252955697	2.2926567129435	-0.146274803186749	0.8837804635853	0.987189456146324	Junction	Caudate
chr12:125134853-125136661(+)	ENSG00000081760.16	ENSG00000081760	AACS	-0.0086268851906577	-0.0298356394607385	-0.146232024993036	0.883814209863571	0.987189456146324	Junction	Caudate
chr8:68087810-68090578(+)	ENSG00000046889.18	ENSG00000046889	PREX2	-0.0053690927057323	3.72387360891953	-0.146229740096133	0.883816012347845	0.987189456146324	Junction	Caudate
chr2:54816886-54820393(+)	ENSG00000214595.11	ENSG00000214595	EML6	-0.0060221429698994	1.53625928574307	-0.146227379871499	0.883817874256463	0.987189456146324	Junction	Caudate
chr19:44217853-44228445(+)	ENSG00000131115.15	ENSG00000131115	ZNF227	-0.0081193369982679	0.143661970094809	-0.146215871896631	0.8838269525531	0.987189456146324	Junction	Caudate
chr11:65131037-65131131(-)	ENSG00000162298.17	ENSG00000162298	SYVN1	-0.0071561821948313	1.18969231243848	-0.146205831099553	0.88383487344964	0.987189456146324	Junction	Caudate
chr22:42834326-42835361(-)	ENSG00000242247.10	ENSG00000242247	ARFGAP3	-0.0050464148824825	1.8276868637781	-0.146202143541188	0.88383778246149	0.987189456146324	Junction	Caudate
chr3:139561749-139577791(+)	ENSG00000248932.5	ENSG00000248932		0.0122231542995776	-1.00773865229479	0.146201264779209	0.883838475692515	0.987189456146324	Junction	Caudate
chr12:108592398-108597969(-)	ENSG00000183160.8	ENSG00000183160	TMEM119	0.0197955237396941	-1.00236850796331	0.146187511419229	0.88384932534952	0.987189456146324	Junction	Caudate
chr6:31687296-31687497(-)	ENSG00000204427.11	ENSG00000204427	ABHD16A	-0.0047721779311809	2.47032769303472	-0.146187483886625	0.883849347069275	0.987189456146324	Junction	Caudate
chr7:126609499-126769864(-)	ENSG00000179603.17	ENSG00000179603	GRM8	0.016876257123172	-1.45156202861768	0.146152787906976	0.883876717894813	0.987189456146324	Junction	Caudate
chr17:29478348-29480367(+)	ENSG00000160551.10	ENSG00000160551	TAOK1	-0.003490855890203	3.13757336460598	-0.146136220719164	0.883889787400701	0.987189456146324	Junction	Caudate
chr4:88068062-88074811(+)	ENSG00000118762.7	ENSG00000118762	PKD2	0.0065246034976901	1.5106199869447	0.146133693730152	0.883891780891953	0.987189456146324	Junction	Caudate
chr19:54459465-54459576(+)				-0.0189393671366812	-0.89651428146263	-0.14613100205094	0.883893904304832	0.987189456146324	Junction	Caudate
chr9:111392883-111393679(-)	ENSG00000136813.14	ENSG00000136813	KIAA0368	-0.0046909072462536	3.93308654433506	-0.146125271456765	0.883898425060844	0.987189456146324	Junction	Caudate
chr3:27403385-27404829(-)	ENSG00000033867.16	ENSG00000033867	SLC4A7	0.0079871722866639	2.8186876670577	0.146119489470316	0.883902986363083	0.987189456146324	Junction	Caudate
chr10:125833947-125841254(+)	ENSG00000107949.16	ENSG00000107949	BCCIP	0.0058507688429124	1.77442627285622	0.146119321925086	0.883903118536476	0.987189456146324	Junction	Caudate
chr12:122492790-122498826(-)	ENSG00000033030.13	ENSG00000033030	ZCCHC8	0.0084057669052791	0.114294428295473	0.146111503768659	0.883909286141872	0.987189456146324	Junction	Caudate
chr3:57257429-57259027(+)	ENSG00000157500.10	ENSG00000157500	APPL1	-0.003590831872107	2.85824344425882	-0.146104560951234	0.883914763213723	0.987189456146324	Junction	Caudate
chr1:35561295-35562791(+)	ENSG00000020129.15	ENSG00000020129	NCDN	0.0211512760214471	-1.64442531505448	0.146095440877535	0.883921957894881	0.987189456146324	Junction	Caudate
chr20:3800499-3800970(+)	ENSG00000101224.17	ENSG00000101224	CDC25B	0.0162805600888172	-0.915226936463311	0.146088754524786	0.883927232658377	0.987189456146324	Junction	Caudate
chr9:95482204-95485684(-)	ENSG00000185920.15	ENSG00000185920	PTCH1	0.0086233908437688	0.426300749265192	0.146082678140167	0.883932026231634	0.987189456146324	Junction	Caudate
chr1:146526781-146527689(+)				-0.0156082899528615	-1.24358606306019	-0.1460715212897	0.883940827723125	0.987189456146324	Junction	Caudate
chr22:19178042-19178132(-)	ENSG00000100075.9	ENSG00000100075	SLC25A1	0.0123325210648459	-0.198738112572953	0.14607122362601	0.883941062546263	0.987189456146324	Junction	Caudate
chr14:22928616-22929166(-)	ENSG00000100462.15	ENSG00000100462	PRMT5	0.0149415423218315	-1.46773290259202	0.146068585726427	0.883943143552482	0.987189456146324	Junction	Caudate
chr3:4453050-4466975(-)	ENSG00000144455.13	ENSG00000144455	SUMF1	-0.0079389630913304	0.589086312072851	-0.146067259140506	0.883944190079942	0.987189456146324	Junction	Caudate
chr18:76362558-76370527(-)	ENSG00000101493.10	ENSG00000101493	ZNF516	0.0075811032786177	0.830815359882471	0.146064977552105	0.883945989997693	0.987189456146324	Junction	Caudate
chr7:88179043-88181504(+)	ENSG00000008277.14	ENSG00000008277	ADAM22	-0.0100643510614026	0.363307194806018	-0.146040156292831	0.883965571230565	0.987189456146324	Junction	Caudate
chr8:144505132-144505245(+)	ENSG00000167701.13	ENSG00000167701	GPT	-0.0160682563776146	-1.55534913166585	-0.146028514403149	0.883974755420575	0.987189456146324	Junction	Caudate
chr19:41239721-41242882(+)	ENSG00000167601.11	ENSG00000167601	AXL	-0.0068281653617039	1.64052653607807	-0.145999301126549	0.883997801600598	0.987189456146324	Junction	Caudate
chr10:96207900-96209837(-)	ENSG00000095585.16	ENSG00000095585	BLNK	0.0190597843842945	-1.48619287209791	0.145999296217674	0.883997805473189	0.987189456146324	Junction	Caudate
chr17:4105810-4109652(-)	ENSG00000074755.14	ENSG00000074755	ZZEF1	-0.0054477924264497	1.54455770646304	-0.145996455275011	0.884000046681206	0.987189456146324	Junction	Caudate
chr5:176626762-176629533(-)	ENSG00000074317.10	ENSG00000074317	SNCB	0.0081718619025144	2.66198758788905	0.14597911452347	0.884013726749186	0.987189456146324	Junction	Caudate
chr1:228402162-228406153(-)	ENSG00000154370.14	ENSG00000154370	TRIM11	0.0128187527681972	-0.785277771836999	0.145977308821632	0.88401515126406	0.987189456146324	Junction	Caudate
chr12:93398856-93399176(+)	ENSG00000173598.13	ENSG00000173598	NUDT4	-0.0063611475142991	1.88459435403606	-0.14597520405622	0.884016811710117	0.987189456146324	Junction	Caudate
chr1:20655780-20656100(-)	ENSG00000244038.9	ENSG00000244038	DDOST	-0.0042020362600275	3.47982438044481	-0.145960880086058	0.884028111880774	0.987189456146324	Junction	Caudate
chr9:40263321-40264490(+)	ENSG00000183148.6	ENSG00000183148	ANKRD20A2	0.0145209358658411	0.887133383940199	0.145952999467866	0.884034328905392	0.987189456146324	Junction	Caudate
chr16:21464818-21467091(-)	ENSG00000180747.15	ENSG00000180747	SMG1P3	0.01005858224733	2.05694264850164	0.14594888275751	0.884037576583616	0.987189456146324	Junction	Caudate
chr19:46608328-46608481(+)	ENSG00000160014.16	ENSG00000160014	CALM3	0.0445357493961019	-3.70409166142927	0.14593256735884	0.884050447842363	0.987189456146324	Junction	Caudate
chr13:110179422-110181291(-)	ENSG00000187498.14	ENSG00000187498	COL4A1	-0.0184954087651048	-0.804954291617156	-0.145929780177646	0.884052646659639	0.987189456146324	Junction	Caudate
chr1:77340569-77410980(+)	ENSG00000154027.18	ENSG00000154027	AK5	-0.0054077819562273	4.09504226490702	-0.145923134259359	0.884057889652114	0.987189456146324	Junction	Caudate
chr1:211276419-211278116(+)	ENSG00000117625.13	ENSG00000117625	RCOR3	-0.0045122877839886	1.88979265945875	-0.14591569319601	0.884063759943871	0.987189456146324	Junction	Caudate
chr2:241573166-241573245(+)				-0.0190068828521376	-0.997816534922808	-0.145908121574377	0.884069733240265	0.987189456146324	Junction	Caudate
chr6:31651777-31652246(-)	ENSG00000204463.12	ENSG00000204463	BAG6	0.0066714696389961	1.70904869189954	0.14588657104042	0.884086734618197	0.987189456146324	Junction	Caudate
chrX:136878087-136879016(-)	ENSG00000147274.14	ENSG00000147274	RBMX	0.0037930357161256	3.74036078622491	0.145880768725149	0.884091312117406	0.987189456146324	Junction	Caudate
chr4:56484865-56486324(+)	ENSG00000174780.15	ENSG00000174780	SRP72	-0.0046300164214873	2.27267985829557	-0.145880555334379	0.884091480463396	0.987189456146324	Junction	Caudate
chr6:118511416-118523801(-)	ENSG00000111860.13	ENSG00000111860	CEP85L	-0.005108638332019	2.59111345628692	-0.145863648226761	0.884104818656696	0.987189456146324	Junction	Caudate
chr3:9671171-9672684(+)	ENSG00000163719.19	ENSG00000163719	MTMR14	-0.0055712769025225	1.2636761313999	-0.145854040074415	0.884112398642853	0.987189456146324	Junction	Caudate
chr1:39359265-39360792(+)	ENSG00000127603.23	ENSG00000127603	MACF1	0.0038632985235794	3.93340287137948	0.145850354344	0.884115306362431	0.987189456146324	Junction	Caudate
chr7:99619133-99619560(+)	ENSG00000197037.10	ENSG00000197037	ZSCAN25	-0.0087989627468527	0.128887193554864	-0.14584740206087	0.884117635457251	0.987189456146324	Junction	Caudate
chr19:10106672-10107504(+)	ENSG00000243207.6	ENSG00000243207	PPAN-P2RY11	0.0081084506806956	0.389358517071159	0.145838313510516	0.884124805539951	0.987189456146324	Junction	Caudate
chr8:17280298-17280392(+)	ENSG00000155975.9	ENSG00000155975	VPS37A	0.0115767685844025	-0.777062415599913	0.145833936471243	0.884128258649989	0.987189456146324	Junction	Caudate
chr8:73976492-73978755(+)	ENSG00000175606.10	ENSG00000175606	TMEM70	0.0085862346458562	0.562178782863054	0.145818363869994	0.884140544119858	0.987189456146324	Junction	Caudate
chr3:184189758-184189854(+)	ENSG00000161204.11	ENSG00000161204	ABCF3	0.0051164390990887	2.05978063502116	0.145810137800612	0.884147033806567	0.987189456146324	Junction	Caudate
chr6:83139163-83139999(+)	ENSG00000083097.14	ENSG00000083097	DOPEY1	0.0054873330957155	1.48919191542996	0.145799363271197	0.88415553402875	0.987189456146324	Junction	Caudate
chr1:153952835-153953265(-)	ENSG00000160741.16	ENSG00000160741	CRTC2	-0.009527742583763	0.186914359946357	-0.145786122718301	0.884165979760034	0.987189456146324	Junction	Caudate
chr14:102140173-102194937(+)	ENSG00000140153.17	ENSG00000140153	WDR20	0.0082491636997966	0.445605975275334	0.145785962663807	0.88416610603028	0.987189456146324	Junction	Caudate
chr9:131455167-131459169(+)	ENSG00000130723.17	ENSG00000130723	PRRC2B	-0.0083359647005099	0.669988225664172	-0.145762922390827	0.884184283001124	0.987189456146324	Junction	Caudate
chr18:736962-739734(-)	ENSG00000176105.13	ENSG00000176105	YES1	0.0073814364739023	1.69412074167975	0.145758001002712	0.884188165598832	0.987189456146324	Junction	Caudate
chr5:132752179-132760801(-)	ENSG00000164402.13	ENSG00000164402	SEPT8	-0.00600403261678	1.13094439198556	-0.145750126232151	0.884194378194546	0.987189456146324	Junction	Caudate
chr10:121924330-121927843(-)	ENSG00000107669.17	ENSG00000107669	ATE1	0.0063293725572576	1.9599405087747	0.145742024957958	0.884200769491878	0.987189456146324	Junction	Caudate
chr16:18429121-18430814(-)	ENSG00000185164.14	ENSG00000185164	NOMO2	-0.006688272249583	2.49220588452344	-0.145737580984415	0.884204275456694	0.987189456146324	Junction	Caudate
chr2:97760690-97760792(-)	ENSG00000075568.16	ENSG00000075568	TMEM131	0.0083370502631941	0.960998772071066	0.14573555659796	0.884205872547893	0.987189456146324	Junction	Caudate
chr3:185619503-185621825(+)	ENSG00000163904.12	ENSG00000163904	SENP2	0.0044231376225485	2.40666255766852	0.145725533079002	0.884213780370023	0.987189456146324	Junction	Caudate
chr1:234446976-234448479(-)	ENSG00000059588.9	ENSG00000059588	TARBP1	-0.007511285828249	2.25786444803421	-0.145724444446479	0.884214639222026	0.987189456146324	Junction	Caudate
chr6:136866734-136869889(+)	ENSG00000112357.12	ENSG00000112357	PEX7	-0.0060834467318922	1.1350769215761	-0.145714645538673	0.884222369854836	0.987189456146324	Junction	Caudate
chr14:105454311-105458269(+)	ENSG00000182979.17	ENSG00000182979	MTA1	0.004134709424562	2.30710184839527	0.14571095746393	0.884225279483159	0.987189456146324	Junction	Caudate
chr11:99819766-99844851(+)	ENSG00000149972.10	ENSG00000149972	CNTN5	0.011427802106002	-0.512356426951425	0.145708411542418	0.884227288034838	0.987189456146324	Junction	Caudate
chr19:54664486-54664798(+)	ENSG00000186818.12	ENSG00000186818	LILRB4	-0.0152695967218201	-0.45691200136451	-0.145706921559596	0.884228463526057	0.987189456146324	Junction	Caudate
chr11:33016029-33025658(+)	ENSG00000121690.10	ENSG00000121690	DEPDC7	-0.0181376899503133	-1.09203601695448	-0.145703887625972	0.884230857086209	0.987189456146324	Junction	Caudate
chr7:83135657-83154747(-)	ENSG00000186472.19	ENSG00000186472	PCLO	-0.0101311332168266	1.80358286805944	-0.145703673928023	0.884231025678894	0.987189456146324	Junction	Caudate
chr19:50403220-50403492(+)	ENSG00000062822.12	ENSG00000062822	POLD1	0.0140935761570202	-1.12668327017034	0.145674959625651	0.884253679296271	0.987189456146324	Junction	Caudate
chr9:101400011-101407928(+)	ENSG00000136870.10	ENSG00000136870	ZNF189	-0.0064255051754882	2.46930064090686	-0.145674513416254	0.884254031325666	0.987189456146324	Junction	Caudate
chr10:74970102-74972506(+)	ENSG00000156650.12	ENSG00000156650	KAT6B	-0.004544039845014	2.25493103756748	-0.145665783714949	0.884260918481211	0.987189456146324	Junction	Caudate
chr19:5211769-5211964(-)	ENSG00000105426.15	ENSG00000105426	PTPRS	0.0040224092214952	3.7137302800127	0.145664511760414	0.88426192196974	0.987189456146324	Junction	Caudate
chr2:84796426-84797536(+)	ENSG00000115423.18	ENSG00000115423	DNAH6	0.0100456060169836	0.095445439474372	0.145660730379534	0.884264905231826	0.987189456146324	Junction	Caudate
chr3:185612659-185613344(+)	ENSG00000163904.12	ENSG00000163904	SENP2	0.0037209183869348	3.47811646304374	0.145654621232841	0.884269724952306	0.987189456146324	Junction	Caudate
chr6:104852372-104859566(-)	ENSG00000085382.11	ENSG00000085382	HACE1	-0.0091412385419247	-0.0232077108181987	-0.145641540744998	0.884280044623224	0.987189456146324	Junction	Caudate
chr4:169561555-169561686(-)	ENSG00000137601.15	ENSG00000137601	NEK1	-0.0053855566034641	1.77573500904222	-0.145639110806967	0.884281961691572	0.987189456146324	Junction	Caudate
chr19:19133211-19134783(-)	ENSG00000064545.14	ENSG00000064545	TMEM161A	-0.0109452358508923	-0.412575373151606	-0.145635766253801	0.884284600334878	0.987189456146324	Junction	Caudate
chr10:50125242-50125368(+)	ENSG00000099290.15	ENSG00000099290	FAM21A	0.0052577594842966	1.74777392810656	0.14563232717101	0.884287313557489	0.987189456146324	Junction	Caudate
chr9:131602150-131619050(-)	ENSG00000107263.18	ENSG00000107263	RAPGEF1	-0.0157336690618655	-1.41312396035277	-0.145630518021273	0.884288740864755	0.987189456146324	Junction	Caudate
chr2:135616194-135616667(+)	ENSG00000048991.16	ENSG00000048991	R3HDM1	-0.0061036526275291	2.12818506415048	-0.145619465952538	0.88429746027172	0.987189456146324	Junction	Caudate
chr2:218463367-218466009(-)	ENSG00000135913.10	ENSG00000135913	USP37	-0.0048524296495227	1.68414735794324	-0.145617200204253	0.88429924781042	0.987189456146324	Junction	Caudate
chr1:111118898-111119876(-)	ENSG00000156171.14	ENSG00000156171	DRAM2	0.0064786983193734	1.42815172750473	0.145615371706318	0.884300690385406	0.987189456146324	Junction	Caudate
chr4:47899549-47903192(-)	ENSG00000170448.11	ENSG00000170448	NFXL1	0.0071388862087624	0.534571439063079	0.145614371592197	0.884301479415507	0.987189456146324	Junction	Caudate
chr14:72495263-72510153(+)	ENSG00000182732.16	ENSG00000182732	RGS6	-0.0133963463752674	-0.747604740428493	-0.145597835765151	0.8843145252087	0.987189456146324	Junction	Caudate
chr17:7309801-7311017(+)	ENSG00000132507.17	ENSG00000132507	EIF5A	-0.0036051047741514	4.15477023741918	-0.145597179775964	0.884315042746165	0.987189456146324	Junction	Caudate
chr7:75125971-75126341(+)	ENSG00000174428.16	ENSG00000174428	GTF2IRD2B	0.0090597930542778	0.707673096112679	0.145586041055191	0.884323830559115	0.987189456146324	Junction	Caudate
chr20:61252571-61254825(+)	ENSG00000179242.15	ENSG00000179242	CDH4	0.0107897257707573	0.151566642527488	0.145580757790068	0.884327998757803	0.987189456146324	Junction	Caudate
chr1:229499819-229500755(-)	ENSG00000069248.11	ENSG00000069248	NUP133	0.0047736510545479	2.08322422871518	0.145578703479191	0.884329619494277	0.987189456146324	Junction	Caudate
chr15:43770330-43770522(+)	ENSG00000167004.12	ENSG00000167004	PDIA3	-0.00465070325093	4.10110041620595	-0.145564820407929	0.884340572474367	0.987189456146324	Junction	Caudate
chr22:19852487-19854442(-)	ENSG00000215012.8	ENSG00000215012	C22orf29	-0.00988132334591	-0.280468699000107	-0.145562490202892	0.884342410880227	0.987189456146324	Junction	Caudate
chr17:69253870-69254314(-)	ENSG00000154265.15	ENSG00000154265	ABCA5	0.0062602002160184	1.49146208203749	0.145560164361191	0.884344245844274	0.987189456146324	Junction	Caudate
chr12:69572282-69574004(+)	ENSG00000166225.8	ENSG00000166225	FRS2	0.00465381395966	2.49112645418179	0.145552595495892	0.884350217276348	0.987189456146324	Junction	Caudate
chr16:14720235-14723191(+)	ENSG00000224712.12	ENSG00000224712	NPIPA3	-0.0221207626550612	-0.267856678410398	-0.14554806790203	0.8843537893102	0.987189456146324	Junction	Caudate
chrX:71122608-71122737(+)	ENSG00000184634.15	ENSG00000184634	MED12	-0.0067381084711172	0.842313404990548	-0.145545360124979	0.884355925605258	0.987189456146324	Junction	Caudate
chr7:128479514-128480646(+)	ENSG00000273184.1	ENSG00000273184	RP11-212P7.3	0.0072116916953424	1.49321072914415	0.145535949230206	0.884363350317631	0.987189456146324	Junction	Caudate
chr2:121387229-121387762(-)	ENSG00000074054.17	ENSG00000074054	CLASP1	-0.0045190493477193	3.04689027521499	-0.145535466205796	0.884363731399344	0.987189456146324	Junction	Caudate
chr15:66536070-66537167(+)	ENSG00000174442.11	ENSG00000174442	ZWILCH	-0.0093273803718405	0.0499886757013621	-0.145531727392874	0.884366681133648	0.987189456146324	Junction	Caudate
chr21:37069625-37072433(-)	ENSG00000185808.13	ENSG00000185808	PIGP	0.0066666845357628	1.69680286985869	0.145521453483856	0.884374786736545	0.987189456146324	Junction	Caudate
chr2:178726047-178727089(-)	ENSG00000155657.25	ENSG00000155657	TTN	0.0165195007182826	-1.23886980639668	0.14551972844574	0.884376147706957	0.987189456146324	Junction	Caudate
chr3:51959293-51959366(-)	ENSG00000090097.20	ENSG00000090097	PCBP4	-0.0083108775689044	3.01474973141899	-0.1455086718636	0.884384870815762	0.987192247515765	Junction	Caudate
chr12:93395534-93398770(+)	ENSG00000173598.13	ENSG00000173598	NUDT4	0.0082329217146706	1.27098045427557	0.145473318597198	0.884412762928296	0.987216436044538	Junction	Caudate
chr4:13581055-13581131(-)	ENSG00000038219.12	ENSG00000038219	BOD1L1	0.0048782537563852	1.93754309296879	0.145454082819361	0.884427939138885	0.987220779584522	Junction	Caudate
chr10:68377016-68379423(-)	ENSG00000204130.12	ENSG00000204130	RUFY2	-0.0079989540040219	0.434680202039416	-0.145450088220242	0.884431090713032	0.987220779584522	Junction	Caudate
chr2:231198699-231206197(+)	ENSG00000135931.17	ENSG00000135931	ARMC9	-0.0114489444809357	-0.596579685416843	-0.145444725027249	0.884435322054253	0.987220779584522	Junction	Caudate
chr19:10354235-10354511(-)	ENSG00000105397.13	ENSG00000105397	TYK2	-0.0056121568074223	1.472354362726	-0.145403490201526	0.884467854765786	0.987235888756684	Junction	Caudate
chr2:189663955-189665421(+)	ENSG00000138381.9	ENSG00000138381	ASNSD1	-0.0084885733372791	0.362458563678245	-0.145387918078618	0.884480140630254	0.987235888756684	Junction	Caudate
chr3:124697725-124699868(+)	ENSG00000160145.15	ENSG00000160145	KALRN	-0.0089630645102476	0.908039661067175	-0.14537853273245	0.884487545356084	0.987235888756684	Junction	Caudate
chr5:80775759-80778719(+)	ENSG00000113318.9	ENSG00000113318	MSH3	-0.0049911299804637	3.32597296492484	-0.145369286242288	0.884494840539052	0.987235888756684	Junction	Caudate
chr10:86685701-86687068(+)	ENSG00000122367.19	ENSG00000122367	LDB3	0.0192635246227027	-1.76618921167819	0.145360798062995	0.884501537447818	0.987235888756684	Junction	Caudate
chr3:121913121-121915226(+)	ENSG00000163406.10	ENSG00000163406	SLC15A2	0.0075464951781366	1.9734502750764	0.145356251687013	0.8845051244001	0.987235888756684	Junction	Caudate
chr10:114846368-114846558(+)	ENSG00000151553.14	ENSG00000151553	FAM160B1	0.0051604851031699	2.0196229931706	0.145350389243606	0.884509749693034	0.987235888756684	Junction	Caudate
chr1:109658910-109658999(+)	ENSG00000168765.15	ENSG00000168765	GSTM4	-0.005434624580903	2.59818110987012	-0.145336490156639	0.884520715673741	0.987235888756684	Junction	Caudate
chr17:37561590-37568790(-)	ENSG00000275066.4	ENSG00000275066	SYNRG	0.0040615728762708	2.18623075047371	0.145308099028038	0.884543115528379	0.987235888756684	Junction	Caudate
chr1:27418423-27418953(-)	ENSG00000158195.10	ENSG00000158195	WASF2	0.0063091434969155	2.61202196165141	0.145302873974274	0.884547237968632	0.987235888756684	Junction	Caudate
chr2:190989675-190991227(-)	ENSG00000115415.18	ENSG00000115415	STAT1	-0.0072798259416045	2.30161099985228	-0.145298245860076	0.884550889440716	0.987235888756684	Junction	Caudate
chr12:112235785-112236944(-)	ENSG00000173064.11	ENSG00000173064	HECTD4	0.0051510658719034	2.83348308422116	0.145297937174692	0.884551132986234	0.987235888756684	Junction	Caudate
chr4:7734375-7737065(+)	ENSG00000184985.16	ENSG00000184985	SORCS2	0.0116736020551451	-0.863027965911852	0.14529782697731	0.884551219929383	0.987235888756684	Junction	Caudate
chr1:32154722-32156852(+)	ENSG00000025800.13	ENSG00000025800	KPNA6	0.004187610820623	2.68706819223872	0.145297234697939	0.884551687223933	0.987235888756684	Junction	Caudate
chr7:43986678-43987677(-)	ENSG00000214783.9	ENSG00000214783	POLR2J4	0.0081712518231867	0.411742852941162	0.145295841161916	0.884552786691373	0.987235888756684	Junction	Caudate
chr13:30210443-30227411(-)	ENSG00000102781.13	ENSG00000102781	KATNAL1	-0.0056041043660167	2.13262220802423	-0.145292739768024	0.884555233619663	0.987235888756684	Junction	Caudate
chr7:92575822-92577102(-)	ENSG00000234545.7	ENSG00000234545	FAM133B	-0.005628316093055	2.05137152995817	-0.145278353949318	0.884566583713468	0.987235888756684	Junction	Caudate
chr11:17282944-17295323(+)	ENSG00000070081.15	ENSG00000070081	NUCB2	0.0059193787391243	1.21856250158586	0.145276227003817	0.884568261828595	0.987235888756684	Junction	Caudate
chr17:49818012-49821336(+)	ENSG00000136504.11	ENSG00000136504	KAT7	-0.0045391745307102	2.13272787961759	-0.145267878203532	0.884574848860906	0.987235888756684	Junction	Caudate
chr20:13771484-13772514(-)	ENSG00000089048.14	ENSG00000089048	ESF1	0.0052850532686418	1.83869844808088	0.145262594333482	0.884579017730217	0.987235888756684	Junction	Caudate
chr2:84653875-84654659(+)	ENSG00000115423.18	ENSG00000115423	DNAH6	0.0096253133697687	0.272931032812692	0.145240621844154	0.88459635362557	0.987235888756684	Junction	Caudate
chr19:1462178-1465154(+)	ENSG00000115266.11	ENSG00000115266	APC2	-0.0047780633726405	3.32110549070111	-0.145238727460185	0.884597848262742	0.987235888756684	Junction	Caudate
chr14:21093291-21093585(-)	ENSG00000165804.15	ENSG00000165804	ZNF219	0.0162274890902608	-1.3755469737552	0.145234648747284	0.884601066300197	0.987235888756684	Junction	Caudate
chr3:167500300-167505306(-)	ENSG00000174776.10	ENSG00000174776	WDR49	0.0189471124393149	-0.766192143029596	0.145230505575645	0.884604335196494	0.987235888756684	Junction	Caudate
chr2:96601777-96602752(-)	ENSG00000114982.17	ENSG00000114982	KANSL3	-0.0112229486309852	-0.657543468641402	-0.145207151323152	0.884622761365854	0.987235888756684	Junction	Caudate
chr17:7935146-7936365(+)	ENSG00000170037.13	ENSG00000170037	CNTROB	0.0087843492992856	-0.0869767351932199	0.145205849836036	0.884623788222314	0.987235888756684	Junction	Caudate
chr3:165773507-165786144(-)	ENSG00000114200.9	ENSG00000114200	BCHE	0.0094016699323247	0.789432054678326	0.145205395074177	0.884624147023571	0.987235888756684	Junction	Caudate
chr4:156772894-156810836(-)	ENSG00000145431.10	ENSG00000145431	PDGFC	0.0083590145905463	0.681080232013777	0.145205280230927	0.884624237633422	0.987235888756684	Junction	Caudate
chr1:242265449-242288361(-)	ENSG00000180287.16	ENSG00000180287	PLD5	-0.010888098833691	-0.415683351520103	-0.145198842086856	0.884629317248906	0.987235888756684	Junction	Caudate
chr9:133473251-133473414(-)	ENSG00000160326.13	ENSG00000160326	SLC2A6	-0.014852477721208	-1.35523227493743	-0.145179652659073	0.884644457496659	0.987237933659514	Junction	Caudate
chr15:85723321-85726409(+)	ENSG00000170776.20	ENSG00000170776	AKAP13	-0.0058115410368756	1.66806010372664	-0.145165164914504	0.884655888196012	0.987237933659514	Junction	Caudate
chr18:36111250-36112500(-)	ENSG00000141424.12	ENSG00000141424	SLC39A6	-0.0063738839647969	1.62510339807105	-0.14516211759971	0.884658292502875	0.987237933659514	Junction	Caudate
chr3:72908560-72922203(+)	ENSG00000172986.12	ENSG00000172986	GXYLT2	-0.0076340269892978	0.541314249114342	-0.145130890678256	0.884682930354182	0.987237933659514	Junction	Caudate
chr19:2832495-2833162(+)	ENSG00000172006.11	ENSG00000172006	ZNF554	-0.0139400206169423	-0.834828497032979	-0.145123853860524	0.884688482376076	0.987237933659514	Junction	Caudate
chr12:65453826-65463154(+)	ENSG00000174099.10	ENSG00000174099	MSRB3	-0.0073161733798357	0.973534413873728	-0.145112068616989	0.884697780900241	0.987237933659514	Junction	Caudate
chr2:219242575-219242767(-)	ENSG00000163521.15	ENSG00000163521	GLB1L	-0.0158541557266843	-1.30135695065823	-0.14510434025896	0.88470387856175	0.987237933659514	Junction	Caudate
chr20:3167182-3167798(-)	ENSG00000088899.14	ENSG00000088899		-0.0095629549285368	2.494531080958	-0.145092147514832	0.884713498630336	0.987237933659514	Junction	Caudate
chr9:115026696-115029359(-)	ENSG00000041982.15	ENSG00000041982	TNC	0.0231472107940683	0.69469847514124	0.14508571071444	0.884718577269278	0.987237933659514	Junction	Caudate
chr6:3000086-3006467(+)	ENSG00000124588.19	ENSG00000124588	NQO2	0.0103076793420996	0.581034556834024	0.145070396479316	0.884730660228072	0.987237933659514	Junction	Caudate
chr16:29820511-29830514(+)	ENSG00000013364.18	ENSG00000013364	MVP	0.0103427353376874	1.28888906096742	0.145052374647287	0.884744879520116	0.987237933659514	Junction	Caudate
chr4:127921772-127921859(-)	ENSG00000164073.9	ENSG00000164073	MFSD8	0.0082283525150605	0.0982578510509545	0.145041044594792	0.884753818992467	0.987237933659514	Junction	Caudate
chr18:6993753-6995356(-)	ENSG00000101680.13	ENSG00000101680	LAMA1	0.0137641549815554	-0.744454367661985	0.145038728449264	0.884755646445558	0.987237933659514	Junction	Caudate
chr4:105424323-105437949(-)	ENSG00000138777.19	ENSG00000138777	PPA2	0.0055264608956736	2.91235088785867	0.145034801936863	0.884758744489439	0.987237933659514	Junction	Caudate
chr15:29742782-29761138(-)	ENSG00000104067.16	ENSG00000104067	TJP1	-0.0038916946632662	4.07045395114316	-0.145032687973503	0.884760412421042	0.987237933659514	Junction	Caudate
chr6:118960185-118961760(-)	ENSG00000111879.18	ENSG00000111879	FAM184A	-0.0079853543001513	0.861483496049664	-0.145014372735611	0.884774863290941	0.987237933659514	Junction	Caudate
chr19:58453823-58454227(+)	ENSG00000249471.7	ENSG00000249471	ZNF324B	-0.007318077218321	0.485457330366117	-0.145009563240944	0.884778658027267	0.987237933659514	Junction	Caudate
chr1:85970272-85971339(-)	ENSG00000171502.14	ENSG00000171502	COL24A1	0.0110910528141808	-0.140015303989586	0.145007772996818	0.884780070547323	0.987237933659514	Junction	Caudate
chr19:47094609-47112147(-)	ENSG00000130749.9	ENSG00000130749	ZC3H4	0.0079670771328173	0.715216163739879	0.145005644118347	0.884781750253654	0.987237933659514	Junction	Caudate
chr18:13726730-13730626(+)	ENSG00000101654.17	ENSG00000101654	RNMT	0.0073078171651298	1.0813119333693	0.145004714091134	0.884782484054557	0.987237933659514	Junction	Caudate
chr9:33468423-33468507(-)	ENSG00000165271.16	ENSG00000165271	NOL6	-0.0063703328627938	1.33075375803529	-0.144987864111805	0.884795778876324	0.987237933659514	Junction	Caudate
chr4:1904379-1916870(+)	ENSG00000109685.17	ENSG00000109685	WHSC1	0.0037418494057205	3.19696228840576	0.144987509445648	0.884796058712231	0.987237933659514	Junction	Caudate
chr9:2828779-2829773(-)	ENSG00000080608.9	ENSG00000080608	PUM3	-0.0052384815168097	1.31258429517416	-0.144986519034843	0.884796840158464	0.987237933659514	Junction	Caudate
chr2:135219179-135224425(-)	ENSG00000121988.17	ENSG00000121988	ZRANB3	-0.010705926234196	-0.662888923699229	-0.144981282639356	0.884800971740391	0.987237933659514	Junction	Caudate
chr9:136509072-136509732(-)	ENSG00000148400.9	ENSG00000148400	NOTCH1	0.0087077592685262	1.10607569565646	0.144975962300415	0.884805169557979	0.987237933659514	Junction	Caudate
chr3:77563330-77564953(+)	ENSG00000185008.17	ENSG00000185008	ROBO2	0.0071913437386384	1.93128054450192	0.144954089555286	0.884822427476444	0.987237933659514	Junction	Caudate
chr9:104753065-104753583(+)	ENSG00000136783.9	ENSG00000136783	NIPSNAP3A	-0.0128694371445598	0.308364995319625	-0.144952942278779	0.88482333269604	0.987237933659514	Junction	Caudate
chr22:32475125-32479132(+)	ENSG00000100225.17	ENSG00000100225	FBXO7	0.0159957775879358	-0.979604190087538	0.14494758468876	0.884827559922643	0.987237933659514	Junction	Caudate
chr1:219210648-219211491(+)	ENSG00000143353.11	ENSG00000143353	LYPLAL1	0.005089813021743	3.03465598078263	0.144945168771117	0.884829466122457	0.987237933659514	Junction	Caudate
chr14:100353870-100354446(-)	ENSG00000140105.17	ENSG00000140105	WARS	-0.0078926624290361	2.82351853761503	-0.144943181757765	0.884831033910045	0.987237933659514	Junction	Caudate
chr19:9659468-9660719(-)	ENSG00000171466.9	ENSG00000171466	ZNF562	0.0057559815887915	2.24670736288983	0.144942379347582	0.884831667025559	0.987237933659514	Junction	Caudate
chr5:122444733-122449844(+)	ENSG00000064692.18	ENSG00000064692	SNCAIP	-0.0073379766204103	0.734595582649592	-0.1449388011147	0.884834490314097	0.987237933659514	Junction	Caudate
chr2:151270876-151271625(-)	ENSG00000123609.10	ENSG00000123609	NMI	-0.0127919455097426	-0.897916084975179	-0.14493568135489	0.884836951860533	0.987237933659514	Junction	Caudate
chr13:110177932-110178063(-)	ENSG00000187498.14	ENSG00000187498	COL4A1	0.0155064599043236	-0.66623577460591	0.144928367245561	0.88484272282833	0.987237933659514	Junction	Caudate
chr1:19227451-19230843(-)	ENSG00000127463.13	ENSG00000127463	EMC1	0.004330775529104	2.60984679316543	0.144909545522703	0.884857573544644	0.987241140257597	Junction	Caudate
chr2:9481448-9484431(+)	ENSG00000134330.18	ENSG00000134330	IAH1	0.0045810842395798	2.9507855294621	0.144908951342971	0.884858042365015	0.987241140257597	Junction	Caudate
chr2:61283270-61283408(-)	ENSG00000115464.14	ENSG00000115464	USP34	-0.0052108148759872	2.53544988381922	-0.144875557894904	0.884884390566579	0.987245299600436	Junction	Caudate
chr9:93234966-93238232(+)	ENSG00000165238.16	ENSG00000165238	WNK2	0.0067852828757368	2.18225052078022	0.144847043624828	0.884906889085199	0.987245299600436	Junction	Caudate
chr20:33658835-33659496(-)	ENSG00000125967.16	ENSG00000125967	NECAB3	-0.0067780327461171	0.715867747287905	-0.14484656171239	0.88490726932775	0.987245299600436	Junction	Caudate
chrX:149540800-149542018(+)	ENSG00000197620.10	ENSG00000197620	CXorf40A	-0.0115245267355884	-0.857279143690402	-0.144843607400601	0.884909600363934	0.987245299600436	Junction	Caudate
chr14:24211830-24213408(-)	ENSG00000254692.1	ENSG00000254692	RP11-468E2.1	-0.0051803900812704	2.37579369575738	-0.14481184372275	0.884934662874034	0.987245299600436	Junction	Caudate
chr17:81696748-81696823(+)	ENSG00000185359.12	ENSG00000185359	HGS	-0.0082266048042894	1.16016240372423	-0.144805311933941	0.884939816668844	0.987245299600436	Junction	Caudate
chr12:198004-198796(-)	ENSG00000111181.12	ENSG00000111181	SLC6A12	0.0100756636839155	1.21092175241619	0.14480465641495	0.884940333895019	0.987245299600436	Junction	Caudate
chr1:201000781-201002160(-)	ENSG00000116852.14	ENSG00000116852	KIF21B	0.0067456406127923	1.20972287885895	0.144803018106736	0.884941626574625	0.987245299600436	Junction	Caudate
chr16:68316075-68321425(+)	ENSG00000132600.16	ENSG00000132600	PRMT7	-0.0072079824927658	0.918748401174307	-0.144801848300051	0.884942549591148	0.987245299600436	Junction	Caudate
chr9:121282551-121301970(+)	ENSG00000148180.18	ENSG00000148180	GSN	-0.0295053562772932	-2.12870568552141	-0.144801370165989	0.884942926854929	0.987245299600436	Junction	Caudate
chr1:31261633-31267870(-)	ENSG00000060688.12	ENSG00000060688	SNRNP40	0.0058512039771149	1.43650253734425	0.144799264936526	0.88494458795176	0.987245299600436	Junction	Caudate
chr19:6690728-6692923(-)	ENSG00000125730.16	ENSG00000125730	C3	0.0134177731612005	2.88512184062748	0.144790532306758	0.884951478295688	0.987245299600436	Junction	Caudate
chr15:65970690-65980777(-)	ENSG00000157890.17	ENSG00000157890	MEGF11	-0.0156860753179595	-1.12520256868756	-0.144784474877946	0.884956257819582	0.987245299600436	Junction	Caudate
chr3:184324348-184324877(+)	ENSG00000114867.20	ENSG00000114867	EIF4G1	-0.003480594226167	3.73824180900974	-0.144768815609836	0.884968613551094	0.987245299600436	Junction	Caudate
chr7:149292309-149293376(+)	ENSG00000204946.9	ENSG00000204946	ZNF783	-0.0111455658509511	-0.198918016624457	-0.144763652714537	0.884972687269232	0.987245299600436	Junction	Caudate
chr1:31007100-31028795(-)	ENSG00000134644.15	ENSG00000134644	PUM1	-0.0107293699111901	0.316222302006553	-0.144750417063515	0.884983130708524	0.987245299600436	Junction	Caudate
chr19:17572603-17577194(+)	ENSG00000130309.10	ENSG00000130309	COLGALT1	-0.0082967991653559	0.409819268735906	-0.14473812366217	0.884992830694436	0.987245299600436	Junction	Caudate
chr2:17721262-17725256(-)	ENSG00000163029.15	ENSG00000163029	SMC6	-0.0065505164923784	1.11955504254129	-0.144735187608263	0.884995147361093	0.987245299600436	Junction	Caudate
chr17:48910881-48912833(+)	ENSG00000159202.17	ENSG00000159202	UBE2Z	0.0047873850748521	2.04215622188834	0.144727513040362	0.885001202913823	0.987245299600436	Junction	Caudate
chr12:57229812-57230802(+)	ENSG00000182199.10	ENSG00000182199	SHMT2	0.0076827327125718	1.16300439187355	0.144725071267846	0.885003129575137	0.987245299600436	Junction	Caudate
chr13:114011249-114013141(-)	ENSG00000185989.10	ENSG00000185989	RASA3	0.009329775715753	1.0196895280441	0.14472343822985	0.885004418111248	0.987245299600436	Junction	Caudate
chr4:105259770-105261758(+)	ENSG00000168769.13	ENSG00000168769	TET2	0.007141837337531	0.535571188477164	0.144714287535139	0.885011638402404	0.987245299600436	Junction	Caudate
chr12:95865389-95866004(+)	ENSG00000139343.10	ENSG00000139343	SNRPF	-0.0063059911846338	2.93071741377327	-0.144711675001807	0.885013699805172	0.987245299600436	Junction	Caudate
chr9:3277462-3288130(-)	ENSG00000080298.15	ENSG00000080298	RFX3	-0.0056843983417946	1.70300419147752	-0.144711204765209	0.885014070842444	0.987245299600436	Junction	Caudate
chr19:55649310-55649409(+)	ENSG00000173581.7	ENSG00000173581	CCDC106	-0.0137019527031622	-1.01539912911697	-0.144700024362103	0.885022892677657	0.987245299600436	Junction	Caudate
chrX:47977798-47982948(-)	ENSG00000147118.11	ENSG00000147118	ZNF182	0.0089512784487383	-0.244336304562698	0.144681896350331	0.885037196515454	0.987245299600436	Junction	Caudate
chr8:109557043-109560837(+)	ENSG00000147654.14	ENSG00000147654	EBAG9	0.0049386596514727	1.60661140520033	0.144666578200194	0.885049283272081	0.987245299600436	Junction	Caudate
chr8:80044209-80051526(-)	ENSG00000076554.15	ENSG00000076554	TPD52	-0.0147527897091249	-1.57611421350705	-0.144659323641911	0.88505500747658	0.987245299600436	Junction	Caudate
chr1:109272729-109272832(+)	ENSG00000143126.7	ENSG00000143126	CELSR2	0.0057675065832739	3.55972881937872	0.14464708706353	0.885064662754445	0.987245299600436	Junction	Caudate
chr10:103396731-103398415(+)	ENSG00000148843.13	ENSG00000148843	PDCD11	0.005967041151762	1.41415014752413	0.144644937036515	0.885066359236031	0.987245299600436	Junction	Caudate
chr12:4610285-4612542(+)	ENSG00000010219.13	ENSG00000010219	DYRK4	-0.0056830713718537	1.56362177436658	-0.14463436068728	0.885074704525722	0.987245299600436	Junction	Caudate
chr5:149581625-149597758(+)	ENSG00000183111.11	ENSG00000183111	ARHGEF37	-0.016323982664925	-1.3412912203005	-0.144631876770092	0.885076664467444	0.987245299600436	Junction	Caudate
chr15:41517858-41518005(-)	ENSG00000103932.11	ENSG00000103932	RPAP1	-0.0072762187081138	0.250673417594272	-0.144627966824349	0.885079749622368	0.987245299600436	Junction	Caudate
chr5:134612757-134620932(-)	ENSG00000152700.13	ENSG00000152700	SAR1B	-0.0043825012718856	3.74960736981987	-0.144620063769634	0.885085985557763	0.987245299600436	Junction	Caudate
chr14:24119617-24119710(+)	ENSG00000100897.17	ENSG00000100897	DCAF11	0.0042274685227264	2.57528603641057	0.144615448230746	0.88508962746959	0.987245299600436	Junction	Caudate
chr9:100226236-100229659(+)	ENSG00000119509.12	ENSG00000119509	INVS	0.0070028710640164	0.709882608135499	0.144608785223051	0.885094884950236	0.987245299600436	Junction	Caudate
chr18:62221498-62227288(+)	ENSG00000134444.13	ENSG00000134444	KIAA1468	0.0053236832026734	2.6186225383734	0.144603964499867	0.885098688769936	0.987245299600436	Junction	Caudate
chr12:123309403-123309488(-)	ENSG00000139697.12	ENSG00000139697	SBNO1	-0.003980603086148	2.63438488768811	-0.144582828820865	0.885115366031905	0.987245299600436	Junction	Caudate
chr6:2896191-2900443(-)	ENSG00000170542.5	ENSG00000170542	SERPINB9	-0.0115431101380367	0.34489013553082	-0.144564365350829	0.885129934809672	0.987245299600436	Junction	Caudate
chr1:156986174-157044298(-)	ENSG00000132694.18	ENSG00000132694	ARHGEF11	-0.0053962357379769	1.74125835188849	-0.144560524459078	0.885132965506973	0.987245299600436	Junction	Caudate
chr4:109473187-109481676(+)	ENSG00000138802.11	ENSG00000138802	SEC24B	0.0079989790294769	0.399728909571668	0.14455851358157	0.885134552212357	0.987245299600436	Junction	Caudate
chr10:73156454-73156567(-)	ENSG00000122882.10	ENSG00000122882	ECD	-0.0043970118703505	2.62223031249039	-0.144557402087571	0.885135429249324	0.987245299600436	Junction	Caudate
chr8:111005650-111027305(-)	ENSG00000253877.5	ENSG00000253877	LINC01608	-0.0131543496848172	0.240530811590413	-0.144553127647576	0.885138802046079	0.987245299600436	Junction	Caudate
chr18:31855808-31857539(-)	ENSG00000153339.13	ENSG00000153339	TRAPPC8	-0.0044383240498344	1.90534101213449	-0.144530233318965	0.885156867118777	0.987245299600436	Junction	Caudate
chr17:7781168-7786123(+)	ENSG00000183914.14	ENSG00000183914	DNAH2	-0.0196556487789529	-1.87307766113127	-0.144529039637372	0.885157809010664	0.987245299600436	Junction	Caudate
chr5:11565057-11732135(-)	ENSG00000169862.18	ENSG00000169862	CTNND2	0.0049519224655418	2.95811376214113	0.144528170060231	0.885158495163305	0.987245299600436	Junction	Caudate
chr12:48655061-48660365(-)	ENSG00000139620.12	ENSG00000139620	KANSL2	0.0087176758960056	0.170802355498937	0.14452557739917	0.885160540941185	0.987245299600436	Junction	Caudate
chr2:151458911-151459999(+)	ENSG00000080345.17	ENSG00000080345	RIF1	-0.0044305101315158	2.43649417806431	-0.144505669984129	0.885176249209543	0.987245299600436	Junction	Caudate
chr19:54118456-54118572(+)	ENSG00000105618.13	ENSG00000105618	PRPF31	-0.005005416482333	1.89565061052819	-0.144505516461481	0.885176370349252	0.987245299600436	Junction	Caudate
chr1:212375301-212377561(-)	ENSG00000065600.12	ENSG00000065600	TMEM206	0.0105397276395768	1.82131882573446	0.144497548742057	0.885182657420184	0.987245299600436	Junction	Caudate
chr2:24564014-24564294(+)	ENSG00000084676.15	ENSG00000084676	NCOA1	0.0071884180280637	1.95423630328718	0.144497067751862	0.885183036954296	0.987245299600436	Junction	Caudate
chr14:101883350-101883431(+)	ENSG00000078304.19	ENSG00000078304	PPP2R5C	-0.0037049166908095	3.37462285714492	-0.144491422190288	0.885187491689917	0.987245299600436	Junction	Caudate
chr15:84205320-84229851(-)	ENSG00000225151.10	ENSG00000225151	GOLGA2P7	0.0193429121049766	-1.6248916428342	0.144483667209502	0.885193610908037	0.987245299600436	Junction	Caudate
chr9:175785-178815(-)	ENSG00000172785.18	ENSG00000172785	CBWD1	0.0098030679277042	1.58975816506421	0.144475122041158	0.885200353646946	0.987245299600436	Junction	Caudate
chr3:125019598-125020791(-)	ENSG00000173706.12	ENSG00000173706	HEG1	-0.0078183876341559	1.25759731846405	-0.144469574807643	0.885204730808862	0.987245299600436	Junction	Caudate
chr4:128009192-128009548(+)	ENSG00000164074.14	ENSG00000164074	ABHD18	-0.0075109882047683	0.835607597541364	-0.144453364058605	0.885217522263362	0.987245299600436	Junction	Caudate
chr9:64390787-64394737(+)	ENSG00000172014.12	ENSG00000172014	ANKRD20A4	-0.0232229499384412	-1.63817983361	-0.144436608533989	0.88523074361679	0.987245299600436	Junction	Caudate
chr10:120901099-120902256(+)	ENSG00000120008.15	ENSG00000120008	WDR11	-0.0062368526011583	1.24677418908102	-0.144418698069246	0.885244876339232	0.987245299600436	Junction	Caudate
chr11:93727638-93728680(+)	ENSG00000166004.14	ENSG00000166004	CEP295	0.0097118075698157	-0.667623682871715	0.144410788321849	0.885251117744752	0.987245299600436	Junction	Caudate
chr11:72294694-72295491(-)	ENSG00000162129.12	ENSG00000162129	CLPB	0.0048418144232042	1.66669159091704	0.144402875402962	0.885257361659974	0.987245299600436	Junction	Caudate
chr2:55581699-55585050(-)	ENSG00000275052.4	ENSG00000275052	PPP4R3B	-0.0038099432268841	2.93559353489828	-0.144394703827283	0.885263809683253	0.987245299600436	Junction	Caudate
chr12:54257693-54280007(-)	ENSG00000094916.14	ENSG00000094916	CBX5	0.0059486839202578	3.47333849435209	0.144390392307546	0.88526721181839	0.987245299600436	Junction	Caudate
chr3:195342655-195345258(-)	ENSG00000114331.13	ENSG00000114331	ACAP2	0.0041380578886977	3.02992374287614	0.144380801635929	0.885274779635708	0.987245299600436	Junction	Caudate
chr12:119122121-119125380(+)	ENSG00000139767.8	ENSG00000139767	SRRM4	-0.0161766402448094	-1.3224482928963	-0.144378717387531	0.885276424278031	0.987245299600436	Junction	Caudate
chr2:236377186-236380568(-)	ENSG00000132321.16	ENSG00000132321	IQCA1	-0.0088129162850917	1.08353637928385	-0.144376333255927	0.88527830555332	0.987245299600436	Junction	Caudate
chr20:47298948-47310055(-)	ENSG00000101040.19	ENSG00000101040	ZMYND8	-0.0054676781879841	1.59893847102016	-0.144376149990653	0.885278450164672	0.987245299600436	Junction	Caudate
chr19:57323809-57326632(+)	ENSG00000178229.7	ENSG00000178229	ZNF543	-0.0065925121319498	0.731658667393804	-0.144370487286522	0.885282918505187	0.987245299600436	Junction	Caudate
chr4:54261413-54263666(+)	ENSG00000134853.11	ENSG00000134853	PDGFRA	0.0084594581539771	2.24810323936324	0.14436795088694	0.8852849199348	0.987245299600436	Junction	Caudate
chr19:33388082-33391294(-)	ENSG00000124299.13	ENSG00000124299	PEPD	-0.0081812770697949	0.890142332864294	-0.144341599145379	0.885305713687704	0.987246990050972	Junction	Caudate
chr9:114408019-114423313(-)	ENSG00000095397.13	ENSG00000095397	WHRN	0.0111186397571505	-0.119352256269923	0.144339877936011	0.885307071870232	0.987246990050972	Junction	Caudate
chr2:190975888-190976839(-)	ENSG00000115415.18	ENSG00000115415	STAT1	0.0068537553478712	2.56267982226434	0.144330814718047	0.885314223535874	0.987246990050972	Junction	Caudate
chr15:83565207-83568528(+)	ENSG00000140600.16	ENSG00000140600	SH3GL3	0.005845036705293	3.68587547149327	0.144318237876843	0.885324147770763	0.987246990050972	Junction	Caudate
chr7:92038773-92040673(+)	ENSG00000127914.16	ENSG00000127914	AKAP9	0.0045737939184481	2.62533940516587	0.144306503584712	0.885333407176546	0.987246990050972	Junction	Caudate
chr12:26654127-26655707(-)	ENSG00000123104.11	ENSG00000123104	ITPR2	-0.0061337538718452	1.52832465842988	-0.144303494281388	0.885335781788496	0.987246990050972	Junction	Caudate
chr6:32154405-32154586(+)	ENSG00000221988.12	ENSG00000221988	PPT2	0.0113130886212952	-0.690704603572609	0.144288418419721	0.885347678019699	0.987246990050972	Junction	Caudate
chr10:7285955-7367648(-)	ENSG00000198879.11	ENSG00000198879	SFMBT2	0.0066514157566435	1.10898991832389	0.144285014386552	0.88535036411623	0.987246990050972	Junction	Caudate
chr16:1778613-1781357(-)	ENSG00000162032.15	ENSG00000162032	SPSB3	-0.0063699367806673	1.09999731341183	-0.144272669432751	0.885360105435925	0.987246990050972	Junction	Caudate
chrX:136219672-136220764(-)	ENSG00000129680.15	ENSG00000129680	MAP7D3	0.0144975275305357	-1.31645732688322	0.14426003488796	0.885370075287925	0.987246990050972	Junction	Caudate
chr17:76145354-76152354(-)	ENSG00000141576.14	ENSG00000141576	RNF157	0.0056765481853439	3.00483305238073	0.14425757679814	0.885372014955627	0.987246990050972	Junction	Caudate
chr15:20669638-20671112(-)	ENSG00000258590.5	ENSG00000258590	NBEAP1	-0.0239381590097053	-0.182622199638604	-0.144253832884352	0.885374969262605	0.987246990050972	Junction	Caudate
chr3:64019442-64022317(-)	ENSG00000163636.10	ENSG00000163636	PSMD6	-0.0041142334038717	2.55023890549934	-0.144248536600381	0.885379148541245	0.987246990050972	Junction	Caudate
chr3:48964983-48967124(+)	ENSG00000177479.19	ENSG00000177479	ARIH2	-0.0045586221621244	2.35572977411189	-0.144234107558655	0.885390534462433	0.987246990050972	Junction	Caudate
chr2:43571863-43572813(-)	ENSG00000115970.18	ENSG00000115970	THADA	-0.0056610445098972	1.36462657537541	-0.144233590586073	0.885390942404662	0.987246990050972	Junction	Caudate
chr1:153951667-153952017(-)	ENSG00000160741.16	ENSG00000160741	CRTC2	-0.0127602420684894	-0.422098571894131	-0.144229486078631	0.885394181265929	0.987246990050972	Junction	Caudate
chr7:139148378-139160947(+)	ENSG00000105948.13	ENSG00000105948	TTC26	0.0143993147208932	-1.33850974789078	0.144224109122274	0.885398424217821	0.987246990050972	Junction	Caudate
chr17:4891717-4892148(+)	ENSG00000141503.15	ENSG00000141503	MINK1	-0.0050254912547531	3.47504523295897	-0.144219119081149	0.885402361858169	0.987246990050972	Junction	Caudate
chr12:12822084-12822660(+)	ENSG00000178878.12	ENSG00000178878	APOLD1	-0.0053019855735129	1.50262753785925	-0.144209795677444	0.885409718961583	0.987246990050972	Junction	Caudate
chr15:29075002-29076054(+)	ENSG00000034053.14	ENSG00000034053	APBA2	-0.0047387023787812	2.1957163652079	-0.144208309418167	0.88541089177058	0.987246990050972	Junction	Caudate
chr2:178339095-178349223(+)	ENSG00000079156.16	ENSG00000079156	OSBPL6	-0.0127246709953579	-0.42427513114404	-0.144190742592637	0.885424753792988	0.987249286209397	Junction	Caudate
chr5:170077838-170078974(+)	ENSG00000134516.15	ENSG00000134516	DOCK2	0.0159008576087486	-1.2716221664154	0.144182046272844	0.885431616091953	0.987249286209397	Junction	Caudate
chr8:99013348-99013759(+)	ENSG00000132549.18	ENSG00000132549	VPS13B	-0.0066882485517405	0.939113227303294	-0.144169520424329	0.885441500301732	0.987249286209397	Junction	Caudate
chr8:30693056-30696379(-)	ENSG00000104687.12	ENSG00000104687	GSR	0.0041006037076848	2.88102092496509	0.144162299193247	0.885447198619468	0.987249286209397	Junction	Caudate
chr19:58575589-58581244(+)	ENSG00000213753.10	ENSG00000213753	CENPBD1P1	-0.0065894093856296	1.75620584771761	-0.144140249260365	0.885464598393542	0.987249286209397	Junction	Caudate
chr2:97196622-97202320(+)	ENSG00000135976.16	ENSG00000135976	ANKRD36	0.0290411696426862	0.230528631964689	0.144123162163648	0.885478081993006	0.987249286209397	Junction	Caudate
chr4:6597304-6598197(+)	ENSG00000013288.8	ENSG00000013288	MAN2B2	-0.0072428761056107	2.24338699358174	-0.144122200777881	0.88547884063315	0.987249286209397	Junction	Caudate
chr10:97373201-97373574(-)	ENSG00000052749.13	ENSG00000052749	RRP12	0.0075200021790237	0.884780033038818	0.144117128245504	0.885482843426308	0.987249286209397	Junction	Caudate
chr17:75131282-75131533(-)	ENSG00000125458.6	ENSG00000125458	NT5C	-0.0137464341493605	-0.870503834778307	-0.144115381074	0.885484222139951	0.987249286209397	Junction	Caudate
chr1:155360410-155370503(-)	ENSG00000116539.11	ENSG00000116539	ASH1L	0.0042529807488843	2.91010216440303	0.144113836287186	0.885485441149736	0.987249286209397	Junction	Caudate
chr20:43570730-43571023(+)	ENSG00000101049.14	ENSG00000101049	SGK2	-0.0139780030376971	0.242712659015105	-0.14411017735714	0.885488328456366	0.987249286209397	Junction	Caudate
chr6:111416473-111482749(-)	ENSG00000009413.15	ENSG00000009413	REV3L	-0.0100440546352062	-0.555224063341274	-0.144086835212369	0.885506748065361	0.987249286209397	Junction	Caudate
chr2:84688594-84694248(+)	ENSG00000115423.18	ENSG00000115423	DNAH6	-0.0085566751252928	0.671761743345719	-0.144071913037979	0.885518523391921	0.987249286209397	Junction	Caudate
chr15:57263275-57273032(+)	ENSG00000140262.17	ENSG00000140262	TCF12	-0.0120013440785959	-0.0957844695333143	-0.144041931035115	0.885542182746799	0.987249286209397	Junction	Caudate
chr16:4877112-4877384(+)	ENSG00000118900.14	ENSG00000118900	UBN1	0.0070624790335019	0.830632914057727	0.144040577297565	0.885543251008641	0.987249286209397	Junction	Caudate
chr6:34040315-34040547(-)	ENSG00000124493.13	ENSG00000124493	GRM4	0.0099167991267971	1.19601464128688	0.14403825225072	0.885545085750895	0.987249286209397	Junction	Caudate
chr8:132607715-132622610(-)	ENSG00000129295.8	ENSG00000129295	LRRC6	0.0123003617663526	-1.25795328205706	0.144034111200174	0.885548353540519	0.987249286209397	Junction	Caudate
chr5:142614162-142685513(-)	ENSG00000113578.17	ENSG00000113578	FGF1	0.0115785192295881	-0.147405493205144	0.144027302804884	0.885553726191935	0.987249286209397	Junction	Caudate
chr14:74001702-74058448(-)				-0.0390734127399888	-3.4440372445904	-0.144022437065283	0.885557565855126	0.987249286209397	Junction	Caudate
chr12:112504797-112505824(+)	ENSG00000179295.16	ENSG00000179295	PTPN11	0.0030825866694876	4.82110326410945	0.14399870023718	0.885576297152075	0.987249286209397	Junction	Caudate
chr3:74301806-74302689(-)	ENSG00000113805.8	ENSG00000113805	CNTN3	-0.0103515028966174	0.20916054357802	-0.143997512325123	0.885577234563487	0.987249286209397	Junction	Caudate
chr17:50072183-50073915(+)	ENSG00000005884.17	ENSG00000005884	ITGA3	0.0082677632969683	0.16407756174825	0.14398814379222	0.885584627515083	0.987249286209397	Junction	Caudate
chr2:162306856-162310764(-)	ENSG00000115267.5	ENSG00000115267	IFIH1	-0.0139534491884001	-0.588984202704298	-0.143986870038808	0.885585632667613	0.987249286209397	Junction	Caudate
chr15:75878022-75879097(+)	ENSG00000140367.11	ENSG00000140367	UBE2Q2	0.0072006036068724	1.76568523280764	0.143982728494853	0.885588900870842	0.987249286209397	Junction	Caudate
chr20:51617555-51618661(-)	ENSG00000054793.13	ENSG00000054793	ATP9A	0.0041241486738227	4.51063888439949	0.14398193320869	0.885589528452671	0.987249286209397	Junction	Caudate
chr22:17600096-17612811(-)	ENSG00000131100.12	ENSG00000131100	ATP6V1E1	0.0162628324347517	-1.03412210564404	0.1439803427054	0.885590783562068	0.987249286209397	Junction	Caudate
chr7:129409547-129413593(+)	ENSG00000158467.16	ENSG00000158467	AHCYL2	-0.0044737927978876	3.11397241867625	-0.14397820215098	0.885592472732224	0.987249286209397	Junction	Caudate
chr3:138303644-138304872(-)	ENSG00000181322.13	ENSG00000181322	NME9	0.0139169748513854	-1.05390327250848	0.143975845069323	0.88559433277056	0.987249286209397	Junction	Caudate
chr3:142215693-142225308(-)	ENSG00000175066.15	ENSG00000175066	GK5	-0.0135020272489598	-0.80788131293872	-0.143966871945351	0.885601413716687	0.987249286209397	Junction	Caudate
chr15:22910629-22910736(-)	ENSG00000273749.4	ENSG00000273749	CYFIP1	-0.0061871519441103	2.51185159756869	-0.143947328055203	0.885616836385368	0.987249286209397	Junction	Caudate
chr1:244424388-244432544(-)	ENSG00000035687.9	ENSG00000035687	ADSS	-0.0048174981536153	2.48759750990332	-0.143941163586056	0.885621700961504	0.987249286209397	Junction	Caudate
chr7:6140985-6142931(+)	ENSG00000106346.11	ENSG00000106346	USP42	-0.0074278974930211	0.36758528944398	-0.143932541099834	0.885628505243341	0.987249286209397	Junction	Caudate
chr11:62611348-62611424(-)	ENSG00000149499.11	ENSG00000149499	EML3	-0.0153096372315102	-1.15974300311749	-0.143930800010169	0.88562987919435	0.987249286209397	Junction	Caudate
chr10:67932781-67936152(-)	ENSG00000148634.15	ENSG00000148634	HERC4	0.0055249964211858	1.67757197742054	0.143919967240919	0.885638427695924	0.987249286209397	Junction	Caudate
chr7:128396696-128396931(-)	ENSG00000106348.16	ENSG00000106348	IMPDH1	0.006231726270714	2.20715626428591	0.143909434393399	0.885646739532012	0.987249286209397	Junction	Caudate
chr16:28867433-28869005(+)	ENSG00000178188.14	ENSG00000178188	SH2B1	0.0045443706682371	1.92346193319931	0.143905133971829	0.885650133147782	0.987249286209397	Junction	Caudate
chr8:143934092-143934317(-)	ENSG00000178209.14	ENSG00000178209	PLEC	-0.0048967953880403	3.35629302520672	-0.143902902936232	0.885651893738234	0.987249286209397	Junction	Caudate
chr12:40321189-40322034(+)	ENSG00000188906.14	ENSG00000188906	LRRK2	0.0066878895584511	1.18939301030664	0.143896763592681	0.885656738518018	0.987249286209397	Junction	Caudate
chr2:121404435-121407470(-)	ENSG00000074054.17	ENSG00000074054	CLASP1	0.0041696085341857	2.98921754888201	0.14389243196303	0.885660156767452	0.987249286209397	Junction	Caudate
chrX:108128853-108131259(+)	ENSG00000101844.17	ENSG00000101844	ATG4A	0.0091971988748045	-0.0680597392114452	0.143882634467183	0.885667888342277	0.987249286209397	Junction	Caudate
chr6:131200490-131200869(+)				0.0148588832171885	-1.27423754910269	0.14387941854641	0.88567042614947	0.987249286209397	Junction	Caudate
chr5:160080771-160093100(-)	ENSG00000170234.12	ENSG00000170234	PWWP2A	-0.0080355277819675	0.446526905560414	-0.143874497900159	0.885674309223605	0.987249286209397	Junction	Caudate
chr4:426974-435769(-)	ENSG00000251595.7-ENSG00000182903.15	ENSG00000251595	ABCA11P-ZNF721	0.0164817334293249	-1.53966778586558	0.143834333405823	0.885706004697779	0.987259173923573	Junction	Caudate
chr19:12393424-12401067(-)	ENSG00000196466.10	ENSG00000196466	ZNF799	-0.0162664535808134	-1.58404243368762	-0.143822058246106	0.885715691573845	0.987259173923573	Junction	Caudate
chr19:3664915-3667321(-)	ENSG00000186111.9	ENSG00000186111	PIP5K1C	-0.0073327526567536	1.70832132653627	-0.143821142949779	0.88571641387569	0.987259173923573	Junction	Caudate
chr15:40264990-40265841(+)	ENSG00000259288.6	ENSG00000259288	BUB1B-PAK6	0.0091022249305712	1.89754767952959	0.14381331007024	0.885722595160097	0.987259173923573	Junction	Caudate
chr8:144753797-144754191(-)	ENSG00000198169.8	ENSG00000198169	ZNF251	0.0078718356358798	0.228732918319251	0.143813260239909	0.885722634483518	0.987259173923573	Junction	Caudate
chr11:121470124-121478117(+)	ENSG00000137642.12	ENSG00000137642	SORL1	0.006306673466046	2.77755475299797	0.143812280099933	0.885723407957413	0.987259173923573	Junction	Caudate
chr3:195985790-195986518(-)	ENSG00000185485.14	ENSG00000185485	SDHAP1	0.0186675280157876	-0.315787487494637	0.143801725479269	0.885731737104818	0.987259173923573	Junction	Caudate
chr7:73180598-73182076(+)	ENSG00000233369.7	ENSG00000233369	GTF2IP4	0.0052804603020293	3.91574178660706	0.143791947103313	0.885739453692339	0.987259173923573	Junction	Caudate
chr12:57727230-57727359(-)	ENSG00000135439.11	ENSG00000135439	AGAP2	-0.0108618039026032	3.28904923225031	-0.143786696913832	0.885743596874263	0.987259173923573	Junction	Caudate
chr9:19083044-19086733(-)	ENSG00000147874.10	ENSG00000147874	HAUS6	-0.005644343297558	1.74099993878154	-0.143784401402968	0.885745408375415	0.987259173923573	Junction	Caudate
chr3:52257520-52258535(-)	ENSG00000164091.11	ENSG00000164091	WDR82	-0.0035501997176399	3.39544960605239	-0.143773855384988	0.88575373076748	0.987261514045867	Junction	Caudate
chr22:20091633-20091868(+)	ENSG00000128191.14	ENSG00000128191	DGCR8	0.0071084126221119	0.417298453613236	0.143763198217264	0.885762140886236	0.987263951914805	Junction	Caudate
chr6:147073358-147074804(-)	ENSG00000233452.6	ENSG00000233452	STXBP5-AS1	0.0175906292289673	-0.542715925132534	0.143746819449711	0.885775066238653	0.987265158096914	Junction	Caudate
chr14:21234230-21262593(-)	ENSG00000092199.17	ENSG00000092199	HNRNPC	-0.0219099090270039	-1.7489057130801	-0.143746003263888	0.885775710334885	0.987265158096914	Junction	Caudate
chr6:170286299-170288238(-)	ENSG00000198719.8	ENSG00000198719	DLL1	-0.0108575846057048	0.291417064808993	-0.143738170242105	0.885781891798493	0.987265158096914	Junction	Caudate
chr4:75592270-75596246(-)	ENSG00000138769.10	ENSG00000138769	CDKL2	0.009115437869116	0.210125712745897	0.143714028164462	0.885800943669187	0.987271434985489	Junction	Caudate
chr11:20095768-20097576(+)	ENSG00000166833.19	ENSG00000166833	NAV2	0.0072412873588358	1.45723678614912	0.143713780450084	0.885801139154873	0.987271434985489	Junction	Caudate
chr20:5987359-5993505(+)	ENSG00000125885.13	ENSG00000125885	MCM8	0.0145910087262548	-1.42271881272201	0.143693595520737	0.885817068268817	0.987271434985489	Junction	Caudate
chr13:94583237-94590852(-)	ENSG00000088451.10	ENSG00000088451	TGDS	0.0112402803863021	-0.437780729937558	0.143693497120675	0.885817145922203	0.987271434985489	Junction	Caudate
chr15:79889355-79896871(-)	ENSG00000136371.10	ENSG00000136371	MTHFS	0.0118978002642498	-0.980225566941932	0.143691433996803	0.885818774057124	0.987271434985489	Junction	Caudate
chr15:42872759-42878548(-)	ENSG00000128881.16	ENSG00000128881	TTBK2	-0.0044945994378976	2.58094532972015	-0.143683720573362	0.88582486118698	0.987271434985489	Junction	Caudate
chr9:100057860-100060099(-)	ENSG00000023318.7	ENSG00000023318	ERP44	0.0051136911698287	1.60573571027597	0.143661918955792	0.885842066201112	0.987279261126897	Junction	Caudate
chr17:45515010-45519002(-)				0.0216664315111586	0.559809537264378	0.143653647434535	0.885848593787787	0.987279261126897	Junction	Caudate
chr9:132311857-132326323(-)	ENSG00000107290.13	ENSG00000107290	SETX	0.004307684929111	2.62418618398167	0.143628398605642	0.885868519302296	0.987279261126897	Junction	Caudate
chr10:48426505-48427079(+)	ENSG00000107643.15	ENSG00000107643	MAPK8	-0.0047126873227766	1.5472367377208	-0.143605417588089	0.885886655200427	0.987279261126897	Junction	Caudate
chr11:12930327-12937108(+)	ENSG00000187079.15	ENSG00000187079	TEAD1	0.0069590851586594	1.31868723592339	0.143597402774521	0.88589298025398	0.987279261126897	Junction	Caudate
chr8:85126838-85129174(+)	ENSG00000133739.15	ENSG00000133739	LRRCC1	0.0084615985025409	0.898099097859978	0.143589330141129	0.885899350944605	0.987279261126897	Junction	Caudate
chr12:56354615-56354777(-)	ENSG00000170581.13	ENSG00000170581	STAT2	0.0055666617743343	2.27812527324045	0.143587186101607	0.885901042960315	0.987279261126897	Junction	Caudate
chrX:85901189-85911260(-)	ENSG00000188419.13	ENSG00000188419	CHM	0.0064438551337696	1.55060504782437	0.143563109713416	0.885920043404816	0.987279261126897	Junction	Caudate
chr1:110047617-110047771(+)	ENSG00000143093.14	ENSG00000143093	STRIP1	-0.0060458022776761	1.16239782517278	-0.143560003416209	0.88592249481666	0.987279261126897	Junction	Caudate
chr18:59140036-59149512(+)	ENSG00000166562.8	ENSG00000166562	SEC11C	0.0044669016062036	3.88674222801106	0.143557436842211	0.88592452029331	0.987279261126897	Junction	Caudate
chrX:154469483-154469687(+)	ENSG00000130827.6	ENSG00000130827	PLXNA3	0.009418713042482	0.109799912064623	0.143555099798089	0.885926364631316	0.987279261126897	Junction	Caudate
chr19:49854735-49854830(+)	ENSG00000104960.15	ENSG00000104960	PTOV1	-0.0039064428138671	3.33804010036992	-0.143549487553425	0.885930793679942	0.987279261126897	Junction	Caudate
chr1:41151685-41160874(-)	ENSG00000010803.16	ENSG00000010803	SCMH1	-0.0172272164183407	-1.66820716855454	-0.143534802944634	0.885942382437251	0.987279261126897	Junction	Caudate
chr8:17939862-17940041(+)	ENSG00000078674.17	ENSG00000078674	PCM1	-0.0053487299707233	1.63106453887844	-0.143533036524829	0.885943776457	0.987279261126897	Junction	Caudate
chr4:40107025-40112083(+)	ENSG00000078177.13	ENSG00000078177	N4BP2	0.0095743907380197	-0.495845419185237	0.143532720438938	0.885944025905086	0.987279261126897	Junction	Caudate
chr12:6970281-6970416(-)	ENSG00000215021.8	ENSG00000215021	PHB2	0.0056662978085905	2.40160112496222	0.143523723232194	0.88595112630904	0.987279261126897	Junction	Caudate
chr10:96628494-96645472(-)	ENSG00000155629.14	ENSG00000155629	PIK3AP1	-0.0178404409990749	-1.34150105853065	-0.14351815944982	0.885955517132201	0.987279261126897	Junction	Caudate
chr3:23811511-23887566(+)	ENSG00000170142.11	ENSG00000170142	UBE2E1	-0.004795822615146	3.11965644692897	-0.143513613013137	0.885959105089576	0.987279261126897	Junction	Caudate
chr7:78627240-79007089(-)	ENSG00000187391.19	ENSG00000187391	MAGI2	0.0117182685042952	0.0339748379312841	0.143512569647547	0.885959928493272	0.987279261126897	Junction	Caudate
chr12:128815071-128823397(-)	ENSG00000139370.10	ENSG00000139370	SLC15A4	0.0100971712036797	-0.55958067416564	0.143491104445471	0.885976868437925	0.987279261126897	Junction	Caudate
chr4:147633003-147633764(+)	ENSG00000164168.7	ENSG00000164168	TMEM184C	0.0058363049470279	1.17248548494847	0.143466184191395	0.885996535112	0.987279261126897	Junction	Caudate
chr17:63825437-63825535(-)	ENSG00000108592.16	ENSG00000108592	FTSJ3	0.0060116678339324	1.32657424672364	0.143464517446236	0.885997850483681	0.987279261126897	Junction	Caudate
chr8:27748280-27752511(-)	ENSG00000147419.16	ENSG00000147419	CCDC25	-0.0059096789523748	1.17633635353147	-0.143457846970551	0.886003114731803	0.987279261126897	Junction	Caudate
chr11:13374202-13375611(+)	ENSG00000133794.17	ENSG00000133794	ARNTL	0.0068452294099564	1.71715448230396	0.143453777448892	0.886006326345083	0.987279261126897	Junction	Caudate
chr3:54386775-54503491(+)	ENSG00000157445.14	ENSG00000157445	CACNA2D3	0.008276928002038	2.97978704808829	0.143449548568191	0.886009663724427	0.987279261126897	Junction	Caudate
chr4:122732885-122741882(+)	ENSG00000181004.9	ENSG00000181004	BBS12	0.0082191768465919	0.546995117100565	0.143440940829801	0.886016456849333	0.987279261126897	Junction	Caudate
chr20:47236517-47238895(-)	ENSG00000101040.19	ENSG00000101040	ZMYND8	0.0149620740229292	-1.36732347058647	0.143429483770461	0.886025498637538	0.987279261126897	Junction	Caudate
chr15:65487819-65490188(-)	ENSG00000074603.18	ENSG00000074603	DPP8	-0.0037362792916765	2.99000502346002	-0.143427827974957	0.886026805374802	0.987279261126897	Junction	Caudate
chr11:67441245-67441332(-)	ENSG00000172725.13	ENSG00000172725	CORO1B	0.0053339012214241	1.79837088220996	0.143419510796077	0.886033369213958	0.987279261126897	Junction	Caudate
chr3:62243899-62255123(+)	ENSG00000144724.19	ENSG00000144724	PTPRG	-0.005461004716352	1.40392193055561	-0.14341723769216	0.886035163127504	0.987279261126897	Junction	Caudate
chr14:88843851-88852970(+)	ENSG00000165533.18	ENSG00000165533	TTC8	0.0055908197278011	1.30166864077945	0.143413687603689	0.88603796482716	0.987279261126897	Junction	Caudate
chr22:30337181-30337689(-)	ENSG00000099995.18	ENSG00000099995	SF3A1	0.0078919131253276	0.578969032161123	0.143408993563615	0.886041669325897	0.987279261126897	Junction	Caudate
chr14:49784714-49784924(-)	ENSG00000165525.17	ENSG00000165525	NEMF	-0.004072466690715	2.69319768669335	-0.143408855564836	0.886041778233463	0.987279261126897	Junction	Caudate
chr1:111347050-111347673(+)	ENSG00000173947.13	ENSG00000173947	PIFO	0.0166596446593393	0.257598602475878	0.143406717948608	0.886043465223889	0.987279261126897	Junction	Caudate
chr5:83065118-83077320(-)	ENSG00000174695.9	ENSG00000174695	TMEM167A	-0.0048048926228629	3.55958371747968	-0.143378308482335	0.88606588580725	0.987292386552598	Junction	Caudate
chr1:51472949-51481272(-)	ENSG00000085832.16	ENSG00000085832	EPS15	0.0066329083005684	2.70938851731981	0.143373975829534	0.886069305119355	0.987292386552598	Junction	Caudate
chr12:106732250-106732926(+)	ENSG00000111783.12	ENSG00000111783	RFX4	-0.0151596451497946	-1.33492796347893	-0.14336813583845	0.886073914020118	0.987292386552598	Junction	Caudate
chr3:73384931-73385668(-)	ENSG00000121440.14	ENSG00000121440	PDZRN3	0.0092897627958832	0.22394177365948	0.14335999272427	0.88608034054412	0.987292613229704	Junction	Caudate
chr14:52730532-52744851(+)	ENSG00000198252.11	ENSG00000198252	STYX	0.0079701161287665	0.2565770447806	0.143308145246279	0.886121258611908	0.987329587298676	Junction	Caudate
chr16:1783037-1786536(+)	ENSG00000095906.16	ENSG00000095906	NUBP2	-0.0073444000969472	0.971963370499913	-0.143296224550397	0.886130666476972	0.987329587298676	Junction	Caudate
chr7:102584339-102587634(-)	ENSG00000270249.1	ENSG00000270249	RP11-514P8.7	0.0116970287602493	0.738902356616657	0.143291179851662	0.886134647780017	0.987329587298676	Junction	Caudate
chr15:42695324-42695742(+)	ENSG00000159433.11	ENSG00000159433	STARD9	0.010876480998125	0.152391069213482	0.143267737878374	0.88615314834774	0.987329587298676	Junction	Caudate
chr2:95899337-95901014(-)	ENSG00000174501.14	ENSG00000174501	ANKRD36C	0.0175273258126515	-0.525700583275625	0.143258019375025	0.886160818276179	0.987329587298676	Junction	Caudate
chr12:40278262-40283874(+)	ENSG00000188906.14	ENSG00000188906	LRRK2	0.0073283190967514	1.3095975167	0.143244219643005	0.886171709164622	0.987329587298676	Junction	Caudate
chr16:5044479-5047877(-)	ENSG00000153446.15	ENSG00000153446	C16orf89	0.0096053375663427	0.75799595724142	0.143242760274493	0.886172860914312	0.987329587298676	Junction	Caudate
chr21:29062244-29062327(-)	ENSG00000156261.12	ENSG00000156261	CCT8	-0.004197895105785	3.43790367006189	-0.143236649471548	0.886177683629867	0.987329587298676	Junction	Caudate
chr3:52322776-52326139(+)	ENSG00000114841.17	ENSG00000114841	DNAH1	-0.0164348008767361	-1.77087524755197	-0.143216267958296	0.886193768983763	0.987329587298676	Junction	Caudate
chr2:240775927-240782589(-)	ENSG00000130294.14	ENSG00000130294	KIF1A	0.0027670336641586	5.73513489748705	0.143203529272312	0.886203822543422	0.987329587298676	Junction	Caudate
chr1:37968135-37969353(-)	ENSG00000183431.11	ENSG00000183431	SF3A3	-0.0043546694075257	2.29760555282951	-0.143201606358663	0.886205340136953	0.987329587298676	Junction	Caudate
chr6:99476231-99482752(-)	ENSG00000123552.17	ENSG00000123552	USP45	0.0058606868128264	1.73958177470316	0.14320016931479	0.886206474274729	0.987329587298676	Junction	Caudate
chr14:24001085-24001383(+)	ENSG00000187630.15	ENSG00000187630	DHRS4L2	-0.0160353690514484	-1.15276939912829	-0.14317421340975	0.886226959126213	0.987329587298676	Junction	Caudate
chr10:50460815-50466889(-)	ENSG00000198964.13	ENSG00000198964	SGMS1	0.0049395604546413	4.2871185138349	0.143171052538357	0.88622945374608	0.987329587298676	Junction	Caudate
chr6:49458059-49459081(-)	ENSG00000146085.7	ENSG00000146085	MUT	0.0048200588714955	2.10903164652874	0.143166119199515	0.886233347233255	0.987329587298676	Junction	Caudate
chr1:186322413-186322517(-)	ENSG00000047410.13	ENSG00000047410	TPR	-0.0035816383799194	2.8257475607527	-0.143153155174912	0.886243578707308	0.987329587298676	Junction	Caudate
chr15:22944660-22944861(-)	ENSG00000273749.4	ENSG00000273749	CYFIP1	0.0055798065731329	2.42665165117184	0.143152345592896	0.886244217646667	0.987329587298676	Junction	Caudate
chr2:241240123-241242459(-)	ENSG00000115677.16	ENSG00000115677	HDLBP	0.0024483068872492	4.46149046443731	0.143147402885564	0.886248118538113	0.987329587298676	Junction	Caudate
chr20:38570848-38574149(+)	ENSG00000170471.14	ENSG00000170471	RALGAPB	-0.0048261597548325	2.05902697428329	-0.143141003244875	0.886253169276962	0.987329587298676	Junction	Caudate
chr10:124790339-124791723(-)	ENSG00000258539.1	ENSG00000258539	RP11-12J10.3	0.0066028325097351	1.48025212778619	0.143138380695826	0.886255239052373	0.987329587298676	Junction	Caudate
chr1:15943195-15943398(-)	ENSG00000116809.11	ENSG00000116809	ZBTB17	0.0053557614688516	1.57449045595469	0.143135763116951	0.886257304905987	0.987329587298676	Junction	Caudate
chr20:6112624-6115810(-)	ENSG00000101311.15	ENSG00000101311	FERMT1	0.0123965263509704	-0.82811980906078	0.14313062110239	0.88626136310472	0.987329587298676	Junction	Caudate
chr2:45840552-45842999(+)	ENSG00000171132.13	ENSG00000171132	PRKCE	-0.0140676089187097	-1.24712497469316	-0.14312434874277	0.886266313402392	0.987329587298676	Junction	Caudate
chr2:23788648-23798137(-)	ENSG00000119778.14	ENSG00000119778	ATAD2B	-0.0091674925476794	-0.334528913506241	-0.143123975287337	0.886266608142578	0.987329587298676	Junction	Caudate
chr5:69202971-69208195(+)	ENSG00000153044.9	ENSG00000153044	CENPH	0.0136792918238705	-1.39049684335876	0.143120808819956	0.886269107196923	0.987329587298676	Junction	Caudate
chr12:1236905-1263033(+)	ENSG00000082805.19	ENSG00000082805	ERC1	-0.0046967079067826	2.32384142024634	-0.143096763070283	0.886288084734117	0.98734379576909	Junction	Caudate
chr19:50406518-50406982(+)	ENSG00000062822.12	ENSG00000062822	POLD1	0.0117022868446607	-1.15667620660496	0.143056547501253	0.886319824063735	0.9873722208486	Junction	Caudate
chr12:94224316-94226604(+)	ENSG00000136040.8	ENSG00000136040	PLXNC1	0.0086809932631972	0.470036090824358	0.143040964926623	0.8863321223468	0.987375117990185	Junction	Caudate
chr2:32840930-32841012(+)	ENSG00000230876.6	ENSG00000230876	LINC00486	0.0164414660373487	-1.22883429834929	0.143029679863387	0.886341028908954	0.987375117990185	Junction	Caudate
chr3:53650919-53660132(+)	ENSG00000157388.14	ENSG00000157388	CACNA1D	0.0093949956397377	0.0362073000659215	0.143028018309144	0.886342340266237	0.987375117990185	Junction	Caudate
chr11:46374236-46374398(+)	ENSG00000149091.15	ENSG00000149091	DGKZ	0.0063084764626317	3.75963873078853	0.143021709856543	0.886347319122648	0.987375117990185	Junction	Caudate
chr5:14358348-14359356(+)	ENSG00000038382.17	ENSG00000038382	TRIO	0.0052735127408622	2.66790705423601	0.143011781035292	0.886355155312599	0.987375765997517	Junction	Caudate
chr3:188225528-188406111(+)	ENSG00000145012.12	ENSG00000145012	LPP	-0.0317377997707561	-1.99769050954134	-0.143005201604796	0.886360348046646	0.987375765997517	Junction	Caudate
chr3:53841000-53846082(-)	ENSG00000016391.10	ENSG00000016391	CHDH	-0.0120984818548534	-0.518261006675303	-0.142987799406638	0.886374082539663	0.987383501227237	Junction	Caudate
chr7:98203707-98203943(+)	ENSG00000164715.5	ENSG00000164715	LMTK2	-0.0069372658089558	2.02198744925691	-0.142980632151773	0.8863797392265	0.987383501227237	Junction	Caudate
chr16:67879504-67879586(+)	ENSG00000038358.14	ENSG00000038358	EDC4	0.0050169386773696	1.96673608915261	0.142958592734043	0.886397133660977	0.987387338759794	Junction	Caudate
chr19:6684835-6684987(-)	ENSG00000125730.16	ENSG00000125730	C3	0.0136175977677288	3.1698000511045	0.14294296240422	0.886409469807294	0.987387338759794	Junction	Caudate
chr9:110973559-111038651(-)	ENSG00000198121.13	ENSG00000198121	LPAR1	0.0138898336032823	0.906749161873706	0.142935520588515	0.886415343226488	0.987387338759794	Junction	Caudate
chr16:29995464-29995540(-)	ENSG00000149929.15	ENSG00000149929	HIRIP3	-0.0060814286361018	1.32815025361845	-0.142919929792025	0.886427648212002	0.987387338759794	Junction	Caudate
chr2:69123087-69124564(+)	ENSG00000169604.19	ENSG00000169604	ANTXR1	0.0079109822695962	2.5272661846046	0.142914603474156	0.886431851997388	0.987387338759794	Junction	Caudate
chr15:64418729-64424030(+)	ENSG00000103671.9	ENSG00000103671	TRIP4	0.0053113518792891	1.34198194325302	0.142914575558151	0.886431874030046	0.987387338759794	Junction	Caudate
chr6:109150240-109153832(+)	ENSG00000183137.14	ENSG00000183137	CEP57L1	-0.0081530474388383	0.373684170746192	-0.142912318039235	0.886433655773167	0.987387338759794	Junction	Caudate
chr16:69694240-69695135(+)	ENSG00000102908.20	ENSG00000102908	NFAT5	-0.0046361815681417	2.45146862257615	-0.142911618986379	0.886434207499609	0.987387338759794	Junction	Caudate
chr18:36781923-36798448(-)	ENSG00000134779.14	ENSG00000134779	TPGS2	-0.0424525403571392	-3.29330798301027	-0.142905296709515	0.886439197349874	0.987387338759794	Junction	Caudate
chr8:58586001-58586457(-)	ENSG00000035681.7	ENSG00000035681	NSMAF	-0.0061646906371584	0.88548645402121	-0.142885807341413	0.88645457934128	0.98739706765702	Junction	Caudate
chr1:111235764-111236023(+)	ENSG00000064886.13	ENSG00000064886	CHI3L2	0.0324763547740278	-1.53493421813599	0.142872847299186	0.886464808083456	0.98739706765702	Junction	Caudate
chrX:108087853-108087952(-)	ENSG00000101843.18	ENSG00000101843	PSMD10	0.0045010657014395	2.56517521776563	0.142852872171906	0.886480573534311	0.98739706765702	Junction	Caudate
chr3:142403773-142403868(-)	ENSG00000114127.10	ENSG00000114127	XRN1	-0.0055074581332519	1.92136355706626	-0.142851957536241	0.886481295415328	0.98739706765702	Junction	Caudate
chr12:96527445-96533791(+)	ENSG00000188596.10	ENSG00000188596	CFAP54	0.0185242553776957	-1.23534195615331	0.142851244798985	0.886481857947028	0.98739706765702	Junction	Caudate
chr21:32385685-32392768(-)	ENSG00000142207.6	ENSG00000142207	URB1	0.0079109733609455	0.565597633288566	0.142840843000482	0.886490067628786	0.98739706765702	Junction	Caudate
chr2:216477210-216478202(+)	ENSG00000138375.12	ENSG00000138375	SMARCAL1	0.0066814525193539	0.684836189654829	0.142834319264915	0.886495216532387	0.98739706765702	Junction	Caudate
chr17:82961182-82965650(-)	ENSG00000175711.8	ENSG00000175711	B3GNTL1	0.0144154748944405	-1.23616157674296	0.14283078149128	0.88649800874681	0.98739706765702	Junction	Caudate
chr17:36608019-36608242(+)	ENSG00000278619.4	ENSG00000278619	MRM1	0.0117744719620553	-0.893004145154408	0.142819049108212	0.886507268628419	0.98739706765702	Junction	Caudate
chr6:13644730-13652658(-)	ENSG00000010017.12	ENSG00000010017	RANBP9	0.0041720647251868	2.57198933992937	0.142811834839066	0.886512962558494	0.98739706765702	Junction	Caudate
chr7:87847978-87849880(-)	ENSG00000075303.12	ENSG00000075303	SLC25A40	0.0056911495538192	1.44203313166549	0.142807488719326	0.886516392777395	0.98739706765702	Junction	Caudate
chr3:69048563-69051944(-)	ENSG00000144747.15	ENSG00000144747	TMF1	0.0046133558700688	1.80454996347588	0.142788626222745	0.886531280218063	0.987406717166255	Junction	Caudate
chr11:533613-533765(-)	ENSG00000174775.16	ENSG00000174775	HRAS	-0.0053044852787432	3.36052948228834	-0.142765028540319	0.886549905014796	0.987408597097948	Junction	Caudate
chr9:64403788-64407844(+)	ENSG00000172014.12	ENSG00000172014	ANKRD20A4	0.0373448109618566	-1.37024531321259	0.142763781399938	0.886550889339315	0.987408597097948	Junction	Caudate
chr9:112459578-112470431(-)	ENSG00000119471.14	ENSG00000119471	HSDL2	-0.0243291748857407	-1.50112898118783	-0.142754797661122	0.886557979897038	0.987408597097948	Junction	Caudate
chr19:45297955-45299810(+)	ENSG00000007047.14	ENSG00000007047	MARK4	0.0168955913867163	-1.40832968263604	0.142752108634838	0.886560102255267	0.987408597097948	Junction	Caudate
chr10:5758993-5761289(+)	ENSG00000108021.19	ENSG00000108021	FAM208B	-0.0054496920087127	1.48137623116242	-0.142747059743348	0.886564087178137	0.987408597097948	Junction	Caudate
chrX:111410421-111411969(-)	ENSG00000077279.17	ENSG00000077279	DCX	-0.0139535757453851	-1.3408648026538	-0.142726236700712	0.886580522146605	0.987414929159234	Junction	Caudate
chr8:12388020-12388266(+)	ENSG00000227888.4	ENSG00000227888	FAM66A	0.0284388151912001	-1.09975548046946	0.142719450144284	0.886585878571368	0.987414929159234	Junction	Caudate
chr8:144398444-144398524(-)	ENSG00000071894.15	ENSG00000071894	CPSF1	-0.0068549033134302	1.7431861114565	-0.142707854224814	0.88659503089369	0.987414929159234	Junction	Caudate
chr18:42064831-42067387(+)	ENSG00000078142.11	ENSG00000078142	PIK3C3	0.0047951586462529	1.83123835179479	0.142707156052079	0.886595581941629	0.987414929159234	Junction	Caudate
chr3:167725474-167734805(-)	ENSG00000114209.14	ENSG00000114209	PDCD10	-0.0060621878916084	1.72075669121703	-0.142700428477209	0.886600891828498	0.987414929159234	Junction	Caudate
chr7:102028146-102070338(+)	ENSG00000257923.9	ENSG00000257923	CUX1	-0.0033295072583712	2.91446082725901	-0.142691945091498	0.886607587535087	0.987415454658319	Junction	Caudate
chr22:50312418-50312522(-)	ENSG00000205593.11	ENSG00000205593	DENND6B	-0.0058921611129495	1.34394411232071	-0.142634190945047	0.886653171534692	0.987456128641814	Junction	Caudate
chr4:109530465-109531384(+)	ENSG00000138802.11	ENSG00000138802	SEC24B	-0.0042868313958236	2.27872275567779	-0.142614065817418	0.886669055916591	0.987456128641814	Junction	Caudate
chr11:34164822-34165259(-)	ENSG00000166016.5	ENSG00000166016	ABTB2	0.0125885489817034	-0.762415410754219	0.142606470598132	0.886675050691136	0.987456128641814	Junction	Caudate
chr1:40833114-40834966(+)	ENSG00000117013.14	ENSG00000117013	KCNQ4	0.0150357168556728	-1.58941078651447	0.142593400906317	0.886685366386917	0.987456128641814	Junction	Caudate
chr20:34534796-34540580(+)	ENSG00000125971.16	ENSG00000125971	DYNLRB1	0.0042432965444861	4.80198700894133	0.142592323069936	0.886686217106552	0.987456128641814	Junction	Caudate
chr11:71444959-71447609(-)	ENSG00000172893.15	ENSG00000172893	DHCR7	0.0081123065268617	1.8458882897125	0.142584085086901	0.88669271922386	0.987456128641814	Junction	Caudate
chr17:81907599-81907772(-)	ENSG00000185813.10	ENSG00000185813	PCYT2	0.0043704100545275	2.53796976768249	0.14258325192309	0.886693376828072	0.987456128641814	Junction	Caudate
chr17:45114367-45115093(-)	ENSG00000161714.11	ENSG00000161714	PLCD3	0.0083760087172389	1.67302445624302	0.142582586625611	0.88669390193786	0.987456128641814	Junction	Caudate
chr3:49682946-49683039(+)	ENSG00000164062.12	ENSG00000164062	APEH	0.0039661621700453	2.63807209307227	0.142568810413011	0.886704775316711	0.987461306200925	Junction	Caudate
chr16:15667440-15677800(+)	ENSG00000072864.13	ENSG00000072864	NDE1	0.0101124991604867	1.53175337142072	0.142557688146553	0.886713553987276	0.987461373600592	Junction	Caudate
chr6:138242995-138245512(+)	ENSG00000112379.8	ENSG00000112379	ARFGEF3	0.00435671855489	2.73644328610062	0.14252799794118	0.886736988176081	0.987461373600592	Junction	Caudate
chr6:8080031-8090185(-)	ENSG00000124802.11	ENSG00000124802	EEF1E1	-0.0057649051474237	1.93908511543753	-0.142515720566123	0.886746678617228	0.987461373600592	Junction	Caudate
chr5:154920104-154921342(-)	ENSG00000082516.8	ENSG00000082516	GEMIN5	0.0070357727149901	0.613348865693697	0.142511337030677	0.886750138513388	0.987461373600592	Junction	Caudate
chr3:42709799-42713161(-)	ENSG00000244607.5	ENSG00000244607	CCDC13	0.0163968986392052	-1.34105832291025	0.142507938619851	0.886752820858552	0.987461373600592	Junction	Caudate
chr5:37342647-37348504(-)	ENSG00000113569.15	ENSG00000113569	NUP155	0.0063697595509049	0.898666637735012	0.142498056936444	0.886760620419051	0.987461373600592	Junction	Caudate
chr21:44075154-44076551(+)	ENSG00000160218.12	ENSG00000160218	TRAPPC10	0.0045514173389259	2.88398471373061	0.142494107455472	0.886763737726593	0.987461373600592	Junction	Caudate
chr3:33134266-33142394(+)	ENSG00000170275.14	ENSG00000170275	CRTAP	-0.0045252651834986	3.21693760079667	-0.14249221452933	0.886765231805295	0.987461373600592	Junction	Caudate
chr1:153931065-153932203(-)	ENSG00000198837.9	ENSG00000198837	DENND4B	0.0051331731777656	2.28667021252947	0.142491114709412	0.88676609988875	0.987461373600592	Junction	Caudate
chrX:86814835-86816033(+)	ENSG00000126733.20	ENSG00000126733	DACH2	-0.0097327928518608	0.841785188330663	-0.142489876328908	0.886767077337684	0.987461373600592	Junction	Caudate
chr4:121672627-121677893(-)	ENSG00000164111.14	ENSG00000164111	ANXA5	0.0064640004495182	4.12485497510356	0.142476142623411	0.886777917309818	0.987462486638101	Junction	Caudate
chr7:74820024-74822426(-)	ENSG00000196275.13	ENSG00000196275	GTF2IRD2	-0.0198462398530616	-1.07901987056408	-0.142460828787099	0.886790004499491	0.987462486638101	Junction	Caudate
chr2:87189059-87193442(+)	ENSG00000204745.3	ENSG00000204745	AC083899.3	-0.0162787777457891	-0.302970286307027	-0.142440357176251	0.886806162754713	0.987462486638101	Junction	Caudate
chr3:182874016-182879495(+)	ENSG00000058063.15	ENSG00000058063	ATP11B	-0.005915568353213	1.35468720783256	-0.142433910065031	0.886811251473404	0.987462486638101	Junction	Caudate
chr14:103742292-103742653(-)	ENSG00000088808.16	ENSG00000088808	PPP1R13B	0.0072952638136381	1.18452790080822	0.142421310879573	0.886821196050988	0.987462486638101	Junction	Caudate
chr4:127803874-127804010(+)	ENSG00000164070.11	ENSG00000164070	HSPA4L	0.0078876506730517	2.25716701859309	0.142407919005578	0.886831766319797	0.987462486638101	Junction	Caudate
chr10:46016695-46023329(-)	ENSG00000266412.5	ENSG00000266412	NCOA4	0.0122545687079772	-0.587463473617657	0.142403260159775	0.886835443573327	0.987462486638101	Junction	Caudate
chr2:189782603-189784268(-)	ENSG00000128699.13	ENSG00000128699	ORMDL1	0.006056531144345	1.55985408732514	0.142390368120598	0.886845619346035	0.987462486638101	Junction	Caudate
chr11:16752895-16754870(-)	ENSG00000110696.9	ENSG00000110696	C11orf58	-0.0230488864832158	-2.05672167664978	-0.142389018187993	0.886846684857948	0.987462486638101	Junction	Caudate
chr11:47791991-47792785(-)	ENSG00000030066.13	ENSG00000030066	NUP160	0.0084929722775822	0.342263322760947	0.142385326142294	0.88684959901831	0.987462486638101	Junction	Caudate
chr20:41422080-41423491(-)	ENSG00000124177.14	ENSG00000124177	CHD6	0.0045908902221968	1.82145931894613	0.14238462756129	0.886850150413899	0.987462486638101	Junction	Caudate
chr13:113024759-113045270(+)	ENSG00000126217.20	ENSG00000126217	MCF2L	-0.0053321149683505	1.77198053171468	-0.142383358807231	0.886851151851792	0.987462486638101	Junction	Caudate
chr3:60822012-61042046(-)	ENSG00000189283.9	ENSG00000189283	FHIT	-0.0062613032955606	0.785104257125386	-0.142352015653379	0.886875891315517	0.987462486638101	Junction	Caudate
chr17:4525194-4530631(+)	ENSG00000183018.8	ENSG00000183018	SPNS2	0.0056017467998425	2.16492310400833	0.142347062625449	0.886879800799954	0.987462486638101	Junction	Caudate
chr2:165168826-165170429(-)	ENSG00000153253.15	ENSG00000153253	SCN3A	-0.007350856758284	1.72998498183183	-0.142343311576495	0.886882761549786	0.987462486638101	Junction	Caudate
chr22:28744705-28745863(+)	ENSG00000100209.9	ENSG00000100209	HSCB	-0.0112671649483093	-0.837530700786046	-0.142342645335272	0.886883287422478	0.987462486638101	Junction	Caudate
chr1:220001256-220005247(-)	ENSG00000136628.17	ENSG00000136628	EPRS	0.0039029090953152	3.08131987830501	0.142321704068288	0.886899816656995	0.987462486638101	Junction	Caudate
chr2:168765749-168769509(+)	ENSG00000172292.14	ENSG00000172292	CERS6	-0.0124185005766983	-0.46241295059582	-0.142318126522788	0.886902640468565	0.987462486638101	Junction	Caudate
chr15:61946411-61947192(-)	ENSG00000129003.15	ENSG00000129003	VPS13C	-0.00542264882471	2.07585769700875	-0.14231689017954	0.886903616333601	0.987462486638101	Junction	Caudate
chr22:40953634-40955286(+)	ENSG00000100387.8	ENSG00000100387	RBX1	0.0124009448088605	-0.86274891612864	0.142315497094093	0.886904715917909	0.987462486638101	Junction	Caudate
chr1:53878723-53883112(-)	ENSG00000058799.13	ENSG00000058799	YIPF1	0.0054647222119415	1.35088080467676	0.142277942839849	0.886934358165246	0.987462486638101	Junction	Caudate
chr1:235152766-235154880(-)	ENSG00000188739.14	ENSG00000188739	RBM34	0.004604630672121	2.48477323877183	0.142276588328511	0.886935427308339	0.987462486638101	Junction	Caudate
chr14:23093545-23094974(-)	ENSG00000100813.14	ENSG00000100813	ACIN1	-0.0053877623814724	1.87758655229769	-0.142276243273436	0.886935699667295	0.987462486638101	Junction	Caudate
chr4:968911-970992(-)	ENSG00000145214.13	ENSG00000145214	DGKQ	-0.010981468918848	-0.397030192209514	-0.142258173558755	0.886949962477661	0.987462486638101	Junction	Caudate
chr7:80798237-80800756(-)	ENSG00000075223.13	ENSG00000075223	SEMA3C	-0.0117687904120071	0.416243052924664	-0.142248293579236	0.886957760971307	0.987462486638101	Junction	Caudate
chr14:64224548-64224995(+)	ENSG00000054654.15	ENSG00000054654	SYNE2	-0.010033971318669	-0.551093303945616	-0.142247030422646	0.886958758010466	0.987462486638101	Junction	Caudate
chr3:48404591-48405723(-)	ENSG00000164050.12	ENSG00000164050	PLXNB1	-0.0063050832069496	3.02997218321296	-0.142223276969354	0.886977507202389	0.987462486638101	Junction	Caudate
chr5:108186248-108224120(-)	ENSG00000145743.15	ENSG00000145743	FBXL17	-0.0045770327030551	3.91376725880899	-0.142220640961562	0.886979587872866	0.987462486638101	Junction	Caudate
chr15:73569807-73570149(-)	ENSG00000156642.16	ENSG00000156642	NPTN	-0.0098689103968682	-0.22924779428918	-0.142212912997354	0.886985687763353	0.987462486638101	Junction	Caudate
chr10:114845482-114846012(+)	ENSG00000151553.14	ENSG00000151553	FAM160B1	-0.0054145997859001	1.76204370697023	-0.142201667345176	0.886994564271794	0.987462486638101	Junction	Caudate
chr19:46678664-46681649(-)	ENSG00000105287.12	ENSG00000105287	PRKD2	-0.0126844391253111	-1.10221408140313	-0.142198883234151	0.886996761850852	0.987462486638101	Junction	Caudate
chr19:1043252-1043333(+)	ENSG00000064687.12	ENSG00000064687	ABCA7	0.0135010643149129	-1.23758264994502	0.142197883675916	0.886997550831183	0.987462486638101	Junction	Caudate
chr7:149723890-149724651(+)	ENSG00000133619.17	ENSG00000133619	KRBA1	0.0091914101547546	-0.197889044361612	0.142194935891122	0.886999877603946	0.987462486638101	Junction	Caudate
chr2:24138101-24139369(+)	ENSG00000219626.8	ENSG00000219626	FAM228B	0.0065110020496465	2.64348148931459	0.14219408788572	0.887000546959596	0.987462486638101	Junction	Caudate
chr2:97211742-97213418(+)	ENSG00000135976.16	ENSG00000135976	ANKRD36	0.0080822655317585	1.25170901808246	0.142186212359256	0.887006763348547	0.987462486638101	Junction	Caudate
chr9:110250880-110251357(-)	ENSG00000136810.12	ENSG00000136810	TXN	0.004857450594646	4.04995101440843	0.142180484578111	0.887011284462165	0.987462486638101	Junction	Caudate
chr9:104753065-104754550(+)	ENSG00000136783.9	ENSG00000136783	NIPSNAP3A	0.0066543215951377	2.44212882298731	0.142178672939267	0.887012714445128	0.987462486638101	Junction	Caudate
chr11:88296265-88300529(-)	ENSG00000109861.15	ENSG00000109861	CTSC	0.0151362654608589	-0.185997298617438	0.14217482412911	0.88701575243208	0.987462486638101	Junction	Caudate
chr7:150340205-150340435(-)	ENSG00000106538.9	ENSG00000106538	RARRES2	-0.0076485440973535	1.84150741171455	-0.142169247629047	0.88702015414199	0.987462486638101	Junction	Caudate
chr21:5143293-5144090(-)	ENSG00000275464.4	ENSG00000275464	CH507-9B2.5	-0.0328723508728894	-0.435088923039094	-0.142162504454719	0.887025476749896	0.987462486638101	Junction	Caudate
chr22:36299043-36300126(-)	ENSG00000100345.20	ENSG00000100345	MYH9	-0.0059683690722745	3.07423432623224	-0.142148918726069	0.887036200425121	0.987462486638101	Junction	Caudate
chr3:42188146-42189015(+)	ENSG00000182606.14	ENSG00000182606	TRAK1	-0.0049737381741559	1.86817907203162	-0.142145389219398	0.887038986387536	0.987462486638101	Junction	Caudate
chr10:6113582-6114048(+)	ENSG00000134453.15	ENSG00000134453	RBM17	-0.004696665473464	2.8573508807113	-0.142140600880285	0.887042765992436	0.987462486638101	Junction	Caudate
chr4:1327704-1332756(+)	ENSG00000090316.15	ENSG00000090316	MAEA	0.0051687490219768	2.26348004174377	0.142132296186828	0.887049321185921	0.987462486638101	Junction	Caudate
chr3:98791994-98793674(+)	ENSG00000064225.12	ENSG00000064225	ST3GAL6	0.0081779492613069	0.74407254850102	0.142130099565192	0.887051055059747	0.987462486638101	Junction	Caudate
chr15:89322016-89322741(-)	ENSG00000140521.12	ENSG00000140521	POLG	-0.0057195226188613	1.16321730553059	-0.142118415981691	0.887060277348791	0.987462486638101	Junction	Caudate
chr15:56689471-56693097(-)	ENSG00000137871.19	ENSG00000137871	ZNF280D	0.0048483483163293	2.21488525673338	0.142117991702892	0.887060612248191	0.987462486638101	Junction	Caudate
chr12:56738526-56739293(-)	ENSG00000198056.13	ENSG00000198056	PRIM1	0.0083863859939207	0.379208649965614	0.142105932851458	0.887070130766913	0.987466153846272	Junction	Caudate
chr5:139822787-139833700(+)				-0.0187576952033477	-1.78767865901742	-0.1420773281673	0.887092709617961	0.987476940046606	Junction	Caudate
chr14:35096765-35099251(-)	ENSG00000092020.10	ENSG00000092020	PPP2R3C	-0.0051323329844897	2.44378491807787	-0.142071156000852	0.887097581574291	0.987476940046606	Junction	Caudate
chr11:46382462-46382586(+)	ENSG00000110492.15	ENSG00000110492	MDK	-0.0139814314698894	-0.776120452585044	-0.142065213616213	0.887102272158007	0.987476940046606	Junction	Caudate
chr11:65537881-65537966(+)	ENSG00000142186.16	ENSG00000142186	SCYL1	0.0039027942437367	2.67519101550794	0.142059135981361	0.88710706950473	0.987476940046606	Junction	Caudate
chr1:227199653-227213135(-)	ENSG00000143776.18	ENSG00000143776	CDC42BPA	0.0033359751287807	4.10519592238665	0.142053974611093	0.887111143606441	0.987476940046606	Junction	Caudate
chr5:180793098-180802679(-)	ENSG00000131446.16	ENSG00000131446	MGAT1	-0.0178754527837996	-1.56764411379923	-0.142046345239166	0.887117165818358	0.987476940046606	Junction	Caudate
chr11:67281729-67281821(+)	ENSG00000173020.10	ENSG00000173020	GRK2	-0.0041463887773672	2.75699421036417	-0.142033518911655	0.887127290239561	0.987481281416899	Junction	Caudate
chr17:37621278-37621397(-)	ENSG00000278053.4	ENSG00000278053	DDX52	0.005329290385822	1.3293443421296	0.142011423573445	0.887144731168512	0.98748962063955	Junction	Caudate
chr7:5641377-5652412(-)	ENSG00000011275.18	ENSG00000011275	RNF216	-0.0039840908612137	2.41789613014959	-0.142005728368453	0.887149226680696	0.98748962063955	Junction	Caudate
chr14:24432611-24432721(+)	ENSG00000100441.9	ENSG00000100441	KHNYN	-0.0087777008009269	0.659270852872737	-0.141999351452376	0.887154260306104	0.98748962063955	Junction	Caudate
chrX:115610324-115622245(+)	ENSG00000102024.17	ENSG00000102024	PLS3	-0.0067320966279982	2.15651753820512	-0.141992486346048	0.887159679290109	0.98748962063955	Junction	Caudate
chr3:194611021-194615568(-)	ENSG00000145014.17	ENSG00000145014	TMEM44	0.0092688377850671	0.473895796022999	0.141980096215435	0.887169459475354	0.98749357860526	Junction	Caudate
chr9:116426089-116440608(-)	ENSG00000148219.16	ENSG00000148219	ASTN2	0.0057132994262372	1.92706515871449	0.141970687738994	0.887176886094822	0.987493780060805	Junction	Caudate
chr11:93737240-93738108(-)	ENSG00000166012.15	ENSG00000166012	TAF1D	0.0061756784393596	1.70163582043206	0.141954662722111	0.887189535530522	0.987493780060805	Junction	Caudate
chr1:205161388-205162035(-)	ENSG00000133059.16	ENSG00000133059	DSTYK	-0.0046555742672823	1.90750255202798	-0.141951629399268	0.88719192990393	0.987493780060805	Junction	Caudate
chr8:23014779-23015637(+)	ENSG00000008853.16	ENSG00000008853	RHOBTB2	0.0064273186275588	3.70112222801089	0.141948325473733	0.887194537880535	0.987493780060805	Junction	Caudate
chr1:43972335-43972414(+)	ENSG00000132768.13	ENSG00000132768	DPH2	0.0060657188274266	1.16781822443686	0.141928067891627	0.887210528370704	0.98750287951654	Junction	Caudate
chr1:108950449-108963360(-)	ENSG00000121940.15	ENSG00000121940	CLCC1	0.0100834598982781	0.108714264478391	0.141922197866689	0.887215161932106	0.98750287951654	Junction	Caudate
chr11:67217885-67219287(+)	ENSG00000173120.14	ENSG00000173120	KDM2A	-0.0054320517868113	1.23555802726626	-0.141890930302193	0.88723984335412	0.987516584999119	Junction	Caudate
chr3:28515622-28520991(+)	ENSG00000206559.7	ENSG00000206559	ZCWPW2	0.0101482406047946	-0.381966933387664	0.141886750034177	0.887243143106462	0.987516584999119	Junction	Caudate
chr10:15141558-15168502(-)	ENSG00000152465.17	ENSG00000152465	NMT2	-0.0060182427344114	1.12037444259702	-0.141882942013258	0.887246149022121	0.987516584999119	Junction	Caudate
chr2:32509995-32510585(+)	ENSG00000115760.13	ENSG00000115760	BIRC6	-0.0151150024546277	-1.54525649776824	-0.141854226836688	0.88726881580898	0.987534885353753	Junction	Caudate
chr12:123389555-123390629(+)	ENSG00000183955.12	ENSG00000183955	KMT5A	-0.0088543954734871	-0.0047010327405846	-0.14184399709579	0.887276890841991	0.987535750091702	Junction	Caudate
chr2:191346283-191350161(+)	ENSG00000128641.18	ENSG00000128641	MYO1B	0.0091172004663673	0.244046295339319	0.141830927231925	0.887287207795083	0.987535750091702	Junction	Caudate
chr15:50482066-50489800(+)	ENSG00000138592.13	ENSG00000138592	USP8	0.0149043887599796	1.24854738013584	0.141829585897705	0.887288266604612	0.987535750091702	Junction	Caudate
chr19:56574521-56574637(+)	ENSG00000197016.11	ENSG00000197016	ZNF470	0.0071790533464739	0.712483406648077	0.141776181826337	0.887330422361826	0.987553295491938	Junction	Caudate
chr22:43069845-43075473(-)	ENSG00000100271.16	ENSG00000100271	TTLL1	-0.0065241588231241	0.643632341784692	-0.141760684477717	0.887342655617613	0.987553295491938	Junction	Caudate
chr5:138518868-138542832(-)	ENSG00000120705.12	ENSG00000120705	ETF1	-0.0042466485448126	2.67021039998441	-0.141755198872392	0.887346985836594	0.987553295491938	Junction	Caudate
chr1:35561295-35562409(+)	ENSG00000020129.15	ENSG00000020129	NCDN	-0.0456437059576713	-3.23344081692404	-0.141733056921008	0.887364464251591	0.987553295491938	Junction	Caudate
chr9:61425850-61440604(+)	ENSG00000283378.1	ENSG00000283378	CH17-296N19.1	-0.0110395028262194	0.168768901687212	-0.141724884345358	0.887370915533774	0.987553295491938	Junction	Caudate
chr2:61370414-61370497(-)	ENSG00000115464.14	ENSG00000115464	USP34	-0.003868988061461	2.99707328831676	-0.141724696030031	0.887371064186548	0.987553295491938	Junction	Caudate
chr10:116272276-116272560(-)	ENSG00000151892.14	ENSG00000151892	GFRA1	-0.0201955276305903	-1.80456765456409	-0.141721627223255	0.887373486648653	0.987553295491938	Junction	Caudate
chr10:7732478-7734921(+)	ENSG00000151655.18	ENSG00000151655	ITIH2	0.0203943618990001	-1.74197304414886	0.141716917320632	0.887377204565017	0.987553295491938	Junction	Caudate
chr9:92826579-92836776(+)	ENSG00000187984.12	ENSG00000187984	ANKRD19P	0.012136676710116	-0.0279287310510658	0.141706579681068	0.887385364929139	0.987553295491938	Junction	Caudate
chr12:131932313-131939172(+)	ENSG00000177192.13	ENSG00000177192	PUS1	0.0118403153048212	-0.645940024242984	0.141694272527727	0.887395080010951	0.987553295491938	Junction	Caudate
chr14:101762971-101786017(+)	ENSG00000078304.19	ENSG00000078304	PPP2R5C	-0.004844809136959	3.43147552822429	-0.141685484430094	0.88740201721349	0.987553295491938	Junction	Caudate
chr4:73146874-73147240(-)	ENSG00000132466.17	ENSG00000132466	ANKRD17	-0.003611969946133	2.90255536204949	-0.141683909926776	0.887403260105513	0.987553295491938	Junction	Caudate
chr8:73830473-73870268(-)	ENSG00000104343.19	ENSG00000104343	UBE2W	-0.0111293397810438	-0.393442936111751	-0.141656754420067	0.887424696345865	0.987553295491938	Junction	Caudate
chr3:31580097-31596797(+)	ENSG00000163527.9	ENSG00000163527	STT3B	-0.0043771317916391	2.49231357335406	-0.141655177942442	0.88742594080146	0.987553295491938	Junction	Caudate
chr16:30358818-30359171(-)	ENSG00000169221.13	ENSG00000169221	TBC1D10B	-0.005913002137331	1.33053246293003	-0.141652576470722	0.8874279943777	0.987553295491938	Junction	Caudate
chr6:121239189-121241464(-)	ENSG00000146350.13	ENSG00000146350	TBC1D32	0.0073305000202437	0.666529501166483	0.141651146321052	0.887429123324135	0.987553295491938	Junction	Caudate
chr4:153293134-153294304(+)	ENSG00000109654.14	ENSG00000109654	TRIM2	0.0045431926233412	4.8452023456854	0.141647392520057	0.887432086539733	0.987553295491938	Junction	Caudate
chr4:161386450-161455003(-)	ENSG00000168843.13	ENSG00000168843	FSTL5	-0.0078735865825707	1.20879752120534	-0.14163121669026	0.887444855607422	0.987553295491938	Junction	Caudate
chr17:69302907-69304668(-)	ENSG00000154265.15	ENSG00000154265	ABCA5	0.0068093275743888	1.57455740762004	0.141629913571362	0.887445884280095	0.987553295491938	Junction	Caudate
chr10:7774892-7775750(-)	ENSG00000151657.11	ENSG00000151657	KIN	-0.0069363923140829	0.547327780130826	-0.141629901618294	0.887445893715762	0.987553295491938	Junction	Caudate
chr2:195910196-195922087(-)	ENSG00000118997.13	ENSG00000118997	DNAH7	-0.0125674093688532	-0.135948153940607	-0.141628264462765	0.887447186074816	0.987553295491938	Junction	Caudate
chr11:126204329-126205467(-)	ENSG00000165526.8	ENSG00000165526	RPUSD4	0.0062834877407813	0.788180636354544	0.141620854178926	0.887453035704494	0.987553295491938	Junction	Caudate
chr1:153628497-153628781(+)	ENSG00000160678.11	ENSG00000160678	S100A1	-0.0226162082750719	-1.65478108614701	-0.141616023870914	0.887456848721414	0.987553295491938	Junction	Caudate
chr1:112703120-112703383(-)	ENSG00000155366.16	ENSG00000155366	RHOC	0.0109542159336527	-0.339823391236524	0.141609170630909	0.887462258633514	0.987553295491938	Junction	Caudate
chr5:82276256-82276397(-)	ENSG00000186468.12	ENSG00000186468	RPS23	0.005236258224225	6.50559889154873	0.141608645847137	0.887462672895317	0.987553295491938	Junction	Caudate
chr13:19951002-19953038(+)				-0.0102131962526984	1.32549123801485	-0.141599426029861	0.887469950980083	0.987553295491938	Junction	Caudate
chr1:48453132-48471957(-)	ENSG00000132122.11	ENSG00000132122	SPATA6	-0.0099532329634557	0.132271673351158	-0.14158964795372	0.887477669762442	0.987553295491938	Junction	Caudate
chr16:31330606-31331164(+)	ENSG00000169896.16	ENSG00000169896	ITGAM	0.0152325364274934	-1.33288318243507	0.14158400791237	0.887482121998106	0.987553295491938	Junction	Caudate
chrX:14857955-14859181(-)	ENSG00000181544.13	ENSG00000181544	FANCB	0.0083709519260895	1.38188300355473	0.141579097785282	0.887485998044034	0.987553295491938	Junction	Caudate
chr8:27431473-27432259(+)	ENSG00000120899.17	ENSG00000120899	PTK2B	0.006332368963803	3.01207142572844	0.141573049187781	0.887490772800272	0.987553295491938	Junction	Caudate
chr6:167880518-167889214(+)	ENSG00000130396.20	ENSG00000130396	MLLT4	-0.0047945283741967	2.08740435455591	-0.141555617837733	0.887504533111823	0.987559565604328	Junction	Caudate
chr10:119527425-119536463(-)	ENSG00000148908.14	ENSG00000148908	RGS10	-0.0171015845929961	-0.638345234496504	-0.141550140235298	0.887508857139415	0.987559565604328	Junction	Caudate
chr1:149945066-149947250(-)	ENSG00000264522.5	ENSG00000264522	OTUD7B	-0.0069154581804986	2.71920151935128	-0.141494792971317	0.887552548541305	0.987585810700245	Junction	Caudate
chr19:12924808-12924903(-)	ENSG00000179115.10	ENSG00000179115	FARSA	-0.0044415961993378	2.54988286534237	-0.14148101634459	0.887563423931397	0.987585810700245	Junction	Caudate
chr21:43669967-43672307(+)	ENSG00000160208.12	ENSG00000160208	RRP1B	-0.0063475665979642	1.12861911353735	-0.141478302714544	0.887565566097285	0.987585810700245	Junction	Caudate
chr2:73221931-73222754(+)	ENSG00000135632.11	ENSG00000135632	SMYD5	0.0054524313450367	1.40713452500953	0.141476859466766	0.887566705411421	0.987585810700245	Junction	Caudate
chr12:76848391-76849375(+)	ENSG00000186908.14	ENSG00000186908	ZDHHC17	-0.0033009386148277	3.34303469872526	-0.141476634531694	0.887566882977422	0.987585810700245	Junction	Caudate
chr20:10598753-10601730(+)	ENSG00000149346.14	ENSG00000149346	SLX4IP	0.0099665619621571	-0.558425362275657	0.141472948305716	0.887569792921985	0.987585810700245	Junction	Caudate
chr16:2174049-2174250(+)	ENSG00000131653.12	ENSG00000131653	TRAF7	0.0051305304181294	1.63096082479386	0.141447886950421	0.887589576653012	0.987590341301162	Junction	Caudate
chr11:94471760-94476288(-)	ENSG00000020922.12	ENSG00000020922	MRE11A	-0.0074860828439092	0.576759032226936	-0.14144021390506	0.88759563386006	0.987590341301162	Junction	Caudate
chr20:50904002-50930825(-)	ENSG00000101126.15	ENSG00000101126	ADNP	-0.0158888240044431	-1.54686917116751	-0.141438416428307	0.887597052813768	0.987590341301162	Junction	Caudate
chr12:40936906-40937569(+)	ENSG00000018236.14	ENSG00000018236	CNTN1	0.0049196067311703	4.77773681415451	0.141436248072342	0.887598764545281	0.987590341301162	Junction	Caudate
chr17:18104682-18106432(+)	ENSG00000108591.9	ENSG00000108591	DRG2	-0.0047385368854462	1.69391775230052	-0.141422182987655	0.887609867739031	0.987595769046464	Junction	Caudate
chr9:26424213-26426435(-)				-0.0134384724681513	1.19303100485941	-0.141374534678386	0.887647482210313	0.987608986350503	Junction	Caudate
chr13:21391855-21400372(-)	ENSG00000180776.15	ENSG00000180776	ZDHHC20	-0.008284615394902	2.57715875921102	-0.141371435233888	0.887649928978879	0.987608986350503	Junction	Caudate
chr19:6444302-6454322(-)	ENSG00000125648.14	ENSG00000125648	SLC25A23	0.008531170715243	2.88167729132462	0.141364504317563	0.887655400398118	0.987608986350503	Junction	Caudate
chr16:85078456-85078924(+)	ENSG00000135709.12	ENSG00000135709	KIAA0513	-0.0065290046934277	3.49328700342795	-0.141346517188911	0.887669599861928	0.987608986350503	Junction	Caudate
chr2:96867924-96869875(-)	ENSG00000168758.10	ENSG00000168758	SEMA4C	0.0151378111150531	-1.38906489925987	0.141337452997894	0.887676755361924	0.987608986350503	Junction	Caudate
chr1:97934170-97941572(-)	ENSG00000269998.1	ENSG00000269998	RP11-272L13.3	0.0172050159081718	-1.74497349670083	0.141319613240224	0.887690838541438	0.987608986350503	Junction	Caudate
chr11:60899305-60900581(-)	ENSG00000110107.8	ENSG00000110107	PRPF19	-0.0043497662823837	3.41765775951847	-0.141317978695031	0.887692128896697	0.987608986350503	Junction	Caudate
chr3:33377334-33378102(+)	ENSG00000153558.13	ENSG00000153558	FBXL2	-0.0057621462349621	1.79843439148392	-0.141312251498096	0.887696650106984	0.987608986350503	Junction	Caudate
chr22:38738989-38739341(-)	ENSG00000100242.15	ENSG00000100242	SUN2	0.007443093975552	4.30310503666733	0.141311983288382	0.887696861839363	0.987608986350503	Junction	Caudate
chr16:87402282-87402925(+)	ENSG00000140941.12	ENSG00000140941	MAP1LC3B	-0.0106970425264331	-0.535091276504216	-0.141304271919466	0.887702949416824	0.987608986350503	Junction	Caudate
chr1:178445663-178451570(+)	ENSG00000075391.16	ENSG00000075391	RASAL2	0.0058523872462361	1.68180372373666	0.141301977309541	0.887704760849491	0.987608986350503	Junction	Caudate
chr1:151889374-151889982(-)	ENSG00000159445.12	ENSG00000159445	THEM4	0.0147127484199733	-0.808867813944367	0.141294829463176	0.887710403573739	0.987608986350503	Junction	Caudate
chr15:34932435-34934570(-)	ENSG00000021776.10	ENSG00000021776	AQR	0.0046020391333519	2.18770261111207	0.141293346246966	0.887711574469806	0.987608986350503	Junction	Caudate
chr11:65628949-65629356(+)	ENSG00000197136.4	ENSG00000197136	PCNX3	-0.0067022132069836	0.852021043904824	-0.141274836123951	0.887726186945562	0.987608986350503	Junction	Caudate
chr3:149852597-149872028(+)	ENSG00000082996.19	ENSG00000082996	RNF13	0.0052551764239913	4.56499491878604	0.141267653800425	0.887731856908927	0.987608986350503	Junction	Caudate
chr14:20403885-20404610(-)	ENSG00000129566.12	ENSG00000129566	TEP1	-0.0104683003543023	-0.657047546033776	-0.141265765834084	0.887733347332858	0.987608986350503	Junction	Caudate
chr10:125733552-125733634(+)	ENSG00000107938.17	ENSG00000107938	EDRF1	0.0061882945823667	1.1267018332657	0.141255358322724	0.887741563378429	0.987608986350503	Junction	Caudate
chr5:168062266-168090573(+)	ENSG00000145934.16	ENSG00000145934	TENM2	0.0096895817243334	0.733060281773281	0.1412518695006	0.887744317576697	0.987608986350503	Junction	Caudate
chr11:93724376-93725650(+)	ENSG00000166004.14	ENSG00000166004	CEP295	-0.0087629129673098	-0.0005433621307194	-0.141237816189437	0.887755411766074	0.987608986350503	Junction	Caudate
chr19:6832201-6833183(+)	ENSG00000141968.7	ENSG00000141968	VAV1	0.0129797253988493	-0.989385585201758	0.141235328368678	0.887757375743577	0.987608986350503	Junction	Caudate
chr8:130180881-130187235(-)	ENSG00000153317.14	ENSG00000153317	ASAP1	-0.0051032769930708	1.77399532914174	-0.141229326617853	0.887762113749977	0.987608986350503	Junction	Caudate
chr14:49853733-49862670(-)				0.0713617216744506	-2.82438496855799	0.141224077912714	0.887766257277271	0.987608986350503	Junction	Caudate
chr1:26942777-26942870(+)	ENSG00000090273.13	ENSG00000090273	NUDC	-0.0036793079666614	4.04890486483241	-0.141219254915208	0.887770064737495	0.987608986350503	Junction	Caudate
chr11:129164428-129279422(-)	ENSG00000134909.18	ENSG00000134909	ARHGAP32	0.0269183987576704	-2.16577332102831	0.141203590408856	0.887782430920829	0.987608986350503	Junction	Caudate
chr17:4167912-4169197(-)	ENSG00000185722.16	ENSG00000185722	ANKFY1	0.0048651930895298	2.01616458933126	0.141191566698646	0.887791922933718	0.987608986350503	Junction	Caudate
chr20:45420430-45420527(+)	ENSG00000124155.16	ENSG00000124155	PIGT	-0.0066845104771148	2.55760633692137	-0.141184096058684	0.88779782057325	0.987608986350503	Junction	Caudate
chr19:40578213-40578461(+)	ENSG00000160410.14	ENSG00000160410	SHKBP1	-0.0135273786410157	-0.854378808513443	-0.141183585364654	0.88779822373697	0.987608986350503	Junction	Caudate
chr14:67159489-67165161(+)	ENSG00000171723.15	ENSG00000171723	GPHN	0.0054326513238527	1.87451645221948	0.14118318118271	0.887798542815513	0.987608986350503	Junction	Caudate
chrX:150831294-150898521(-)	ENSG00000102181.20	ENSG00000102181	CD99L2	0.0040452122627392	3.98865953796776	0.141178454543336	0.887802274228489	0.987608986350503	Junction	Caudate
chr22:21486928-21487564(-)	ENSG00000183506.16	ENSG00000183506	PI4KAP2	0.0082208718644035	1.12841387306958	0.141168734368449	0.887809947761609	0.987609648577086	Junction	Caudate
chr8:63030218-63035655(-)	ENSG00000137563.11	ENSG00000137563	GGH	-0.0076369357318499	0.629931326860861	-0.141159638826618	0.887817128191512	0.987609648577086	Junction	Caudate
chr12:2556978-2566421(+)	ENSG00000151067.21	ENSG00000151067	CACNA1C	-0.0079431782178393	0.942882817152493	-0.141149108202094	0.887825441551798	0.987609648577086	Junction	Caudate
chr2:178621742-178621839(-)	ENSG00000155657.25	ENSG00000155657	TTN	-0.0175502419861041	-1.30215230906777	-0.14114615890004	0.887827769868973	0.987609648577086	Junction	Caudate
chr16:29995218-29995342(-)	ENSG00000149929.15	ENSG00000149929	HIRIP3	0.005607064439437	1.72172483867499	0.141130318001041	0.887840275433197	0.987612818137339	Junction	Caudate
chr2:233329578-233331639(+)	ENSG00000130561.16	ENSG00000130561	SAG	-0.0156755823233244	-1.40291644916513	-0.141102946256831	0.887861884064849	0.987612818137339	Junction	Caudate
chr14:88695455-88696846(-)	ENSG00000165521.15	ENSG00000165521	EML5	-0.0065769636864244	1.27538933588447	-0.141100102106537	0.887864129384949	0.987612818137339	Junction	Caudate
chr5:118944650-118988293(-)	ENSG00000169570.9	ENSG00000169570	DTWD2	-0.013210307786215	-1.04581105915409	-0.141094428439177	0.887868608475614	0.987612818137339	Junction	Caudate
chr2:43783555-43787180(+)	ENSG00000138036.18	ENSG00000138036	DYNC2LI1	0.0050699251111646	2.06040159832334	0.141094071003451	0.887868890654249	0.987612818137339	Junction	Caudate
chr14:49802574-49802668(-)	ENSG00000165525.17	ENSG00000165525	NEMF	-0.0037885362220221	3.03968895409982	-0.141082887010455	0.887877719896027	0.987612818137339	Junction	Caudate
chr6:78966057-78969834(-)	ENSG00000146247.13	ENSG00000146247	PHIP	0.005205656292751	1.60676994923356	0.141082678048701	0.887877884861736	0.987612818137339	Junction	Caudate
chr6:147119478-147173592(-)	ENSG00000233452.6	ENSG00000233452	STXBP5-AS1	-0.0243298890864126	-2.20729599559079	-0.141075912920995	0.887883225622033	0.987612818137339	Junction	Caudate
chr8:47779094-47782161(-)	ENSG00000253729.7	ENSG00000253729	PRKDC	-0.0047801368562092	2.08279651736425	-0.141071581433792	0.887886645136644	0.987612818137339	Junction	Caudate
chr12:58887933-58888328(-)	ENSG00000139263.11	ENSG00000139263	LRIG3	-0.0120544333925467	-0.611816018075082	-0.141051795540195	0.887902265237653	0.987619229645739	Junction	Caudate
chr19:10808581-10812263(+)	ENSG00000079805.16	ENSG00000079805	DNM2	-0.0066762902347113	0.835517612122444	-0.141048509382917	0.887904859519893	0.987619229645739	Junction	Caudate
chr3:31533313-31576395(+)	ENSG00000163527.9	ENSG00000163527	STT3B	-0.0053178380981557	1.61906858188482	-0.141036105109292	0.887914652180358	0.987623197776208	Junction	Caudate
chr13:32759691-32760574(+)	ENSG00000083642.18	ENSG00000083642	PDS5B	0.0046340523081189	2.73623609357178	0.141018713540677	0.887928382132655	0.987631545251102	Junction	Caudate
chr5:97171398-97173174(-)	ENSG00000058729.10	ENSG00000058729	RIOK2	0.0071013593705316	0.650210296039463	0.140985524448522	0.887954583695686	0.987653511921631	Junction	Caudate
chr11:4386991-4388299(-)	ENSG00000132109.9	ENSG00000132109	TRIM21	0.0154688681910736	-1.31163891133714	0.140975383245853	0.887962589825333	0.987653511921631	Junction	Caudate
chr1:8508676-8525758(-)	ENSG00000142599.17	ENSG00000142599	RERE	-0.005677359242591	2.00007935809279	-0.14097004104721	0.887966807311476	0.987653511921631	Junction	Caudate
chr6:138785382-138788365(+)	ENSG00000024862.17	ENSG00000024862	CCDC28A	-0.0053083071420649	1.96529403212531	-0.1409349962626	0.887994474069144	0.987677360248108	Junction	Caudate
chr17:78399538-78400676(+)	ENSG00000087157.18	ENSG00000087157	PGS1	-0.0059696350477484	1.10494266131733	-0.140920672742319	0.888005782078342	0.987683013248333	Junction	Caudate
chr11:118910016-118918825(-)	ENSG00000186174.12	ENSG00000186174	BCL9L	-0.0109681556661856	-0.827232109069725	-0.14090596035388	0.888017397111642	0.987689007653968	Junction	Caudate
chr8:93758577-93763841(+)	ENSG00000164953.15	ENSG00000164953	TMEM67	-0.0141525735465235	-1.00401383113625	-0.140894265416328	0.888026629966186	0.987689559686871	Junction	Caudate
chr2:24691661-24693251(+)	ENSG00000084676.15	ENSG00000084676	NCOA1	-0.0034320976118997	3.59699771333931	-0.140886303563919	0.888032915654069	0.987689559686871	Junction	Caudate
chr6:32949890-32950518(-)	ENSG00000204257.14	ENSG00000204257	HLA-DMA	-0.0155368518301615	-0.705165467569381	-0.14088130563577	0.888036861399799	0.987689559686871	Junction	Caudate
chrX:106640722-106648312(+)	ENSG00000147231.13	ENSG00000147231	CXorf57	-0.0073179195363854	0.692225654180997	-0.140873788773765	0.88804279578931	0.987689559686871	Junction	Caudate
chr19:32581701-32582194(+)	ENSG00000105185.11	ENSG00000105185	PDCD5	-0.0152011413074338	-1.25670134468167	-0.14086316374051	0.888051184019216	0.987691964980536	Junction	Caudate
chr20:44504892-44506826(-)	ENSG00000132824.13	ENSG00000132824	SERINC3	-0.0041689547691756	4.0556392190987	-0.140855144596154	0.888057514965524	0.987692082142369	Junction	Caudate
chr4:174310859-174316165(+)	ENSG00000164118.12	ENSG00000164118	CEP44	0.005958095422263	1.53937374865586	0.140833967579075	0.888074233810891	0.987696882644273	Junction	Caudate
chr12:29506987-29512042(-)	ENSG00000133687.15	ENSG00000133687	TMTC1	-0.0061434054762905	3.1479848009613	-0.140827601684625	0.888079259571199	0.987696882644273	Junction	Caudate
chr11:2168180-2168490(-)	ENSG00000180176.14	ENSG00000180176	TH	-0.0204270473564233	-1.74350291517994	-0.140826020214715	0.888080508114232	0.987696882644273	Junction	Caudate
chr10:112438390-112440533(-)	ENSG00000023041.11	ENSG00000023041	ZDHHC6	-0.0061027750853304	0.977988302197904	-0.140805608008472	0.888096623221632	0.987697048027218	Junction	Caudate
chr11:3041032-3042164(-)	ENSG00000110619.16	ENSG00000110619	CARS	0.0144609470168023	-1.29803569879155	0.140798392157363	0.888102320030736	0.987697048027218	Junction	Caudate
chr12:118411158-118414334(+)	ENSG00000111707.11	ENSG00000111707	SUDS3	-0.004490569784094	1.9870888632021	-0.140788537460249	0.88811010017961	0.987697048027218	Junction	Caudate
chr3:195345318-195381008(-)	ENSG00000114331.13	ENSG00000114331	ACAP2	-0.0038401312564226	2.44537418165791	-0.140786602771586	0.888111627591174	0.987697048027218	Junction	Caudate
chr15:72242700-72249244(-)	ENSG00000137817.16	ENSG00000137817	PARP6	0.0068580127358823	2.32817467553321	0.140766528491854	0.888127475998848	0.987697048027218	Junction	Caudate
chr16:29983333-29983502(+)	ENSG00000149930.17	ENSG00000149930	TAOK2	0.0050263493644146	3.14235374885338	0.140761825941774	0.888131188613301	0.987697048027218	Junction	Caudate
chr15:90970515-90974135(-)	ENSG00000198901.13	ENSG00000198901	PRC1	-0.0134549867075971	-1.46324598390181	-0.140753697236882	0.888137606147209	0.987697048027218	Junction	Caudate
chr1:171584188-171584418(+)	ENSG00000117523.15	ENSG00000117523	PRRC2C	-0.0047807420840262	2.08485378947159	-0.140750634596372	0.888140024074185	0.987697048027218	Junction	Caudate
chr11:47285591-47286432(+)	ENSG00000110514.19	ENSG00000110514	MADD	-0.0052857365248858	2.28363445724377	-0.140738523484705	0.888149585697518	0.987697048027218	Junction	Caudate
chr12:132147389-132147632(+)	ENSG00000184967.6	ENSG00000184967	NOC4L	0.0100259538755482	-0.421237849743111	0.14073556286532	0.888151923084726	0.987697048027218	Junction	Caudate
chr5:102900003-102901355(+)	ENSG00000145730.20	ENSG00000145730	PAM	-0.0124728241698699	-1.13205001009286	-0.140728778133364	0.888157279584339	0.987697048027218	Junction	Caudate
chr21:29061568-29062127(-)	ENSG00000156261.12	ENSG00000156261	CCT8	0.004383895721074	3.86089816545704	0.140728341396754	0.88815762438509	0.987697048027218	Junction	Caudate
chr4:168272139-168273278(-)	ENSG00000137628.16	ENSG00000137628	DDX60	-0.0133028966882645	-1.32204989000565	-0.140718435941681	0.888165444684012	0.987697048027218	Junction	Caudate
chr9:128473043-128473609(+)	ENSG00000136811.16	ENSG00000136811	ODF2	0.0059886301141537	0.972862147059912	0.140712976117867	0.888169755187694	0.987697048027218	Junction	Caudate
chr12:132574565-132576798(+)	ENSG00000112787.12	ENSG00000112787	FBRSL1	-0.0072714743340651	0.802819802966839	-0.140701184276323	0.888179064799133	0.987697048027218	Junction	Caudate
chr1:32627545-32633261(-)	ENSG00000176261.15	ENSG00000176261	ZBTB8OS	-0.0149284940622757	-1.55079405011695	-0.140694829407116	0.888184081949218	0.987697048027218	Junction	Caudate
chr8:66813929-66822371(+)	ENSG00000270024.5	ENSG00000270024	C8orf44-SGK3	0.0043292436831594	3.1211906777799	0.140689226736888	0.888188505244205	0.987697048027218	Junction	Caudate
chr13:114018920-114021403(-)	ENSG00000185989.10	ENSG00000185989	RASA3	0.0083544536606839	1.18816905496326	0.140676277224853	0.888198728866921	0.987697048027218	Junction	Caudate
chr6:104784486-104784984(-)	ENSG00000085382.11	ENSG00000085382	HACE1	0.00447026003141	2.39218785711637	0.140674367690138	0.888200236443646	0.987697048027218	Junction	Caudate
chr19:5215413-5215497(-)	ENSG00000105426.15	ENSG00000105426	PTPRS	-0.0040304831827335	3.59638582141204	-0.140659480776538	0.888211989668584	0.987697048027218	Junction	Caudate
chr3:140466732-140532323(+)	ENSG00000158258.16	ENSG00000158258	CLSTN2	-0.0103500611550523	0.0323770655080982	-0.140655174130144	0.888215389772438	0.987697048027218	Junction	Caudate
chr15:78971935-78973302(-)	ENSG00000058335.15	ENSG00000058335	RASGRF1	0.0093411646850768	1.17200648280249	0.140652348269556	0.888217620794776	0.987697048027218	Junction	Caudate
chr12:51102026-51103669(-)	ENSG00000135457.9	ENSG00000135457	TFCP2	-0.0049615424630764	1.60762137889543	-0.140630369056332	0.888234973455992	0.987699014704414	Junction	Caudate
chr12:69755660-69756404(+)	ENSG00000127328.21	ENSG00000127328	RAB3IP	-0.0054247261996731	2.19336202334454	-0.140614513203172	0.888247491737662	0.987699014704414	Junction	Caudate
chr1:155218480-155218847(-)	ENSG00000160766.14	ENSG00000160766	GBAP1	0.0132859890068836	-1.13398716224478	0.140609132296682	0.888251739998745	0.987699014704414	Junction	Caudate
chr7:22978449-22983943(-)	ENSG00000122591.11	ENSG00000122591	FAM126A	-0.0063653297798229	2.40147733940065	-0.140606533865906	0.888253791478094	0.987699014704414	Junction	Caudate
chr2:169926745-169926837(+)	ENSG00000144357.16	ENSG00000144357	UBR3	0.0041021459207052	3.80658007757155	0.140598107178688	0.888260444412016	0.987699014704414	Junction	Caudate
chr19:42076287-42078586(+)	ENSG00000105732.12	ENSG00000105732	ZNF574	0.0134812135086941	-0.816947545245767	0.140596042414013	0.888262074560703	0.987699014704414	Junction	Caudate
chr1:62543746-62544946(-)	ENSG00000116641.17	ENSG00000116641	DOCK7	0.0087399950177152	0.244096630092395	0.140588841344282	0.888267759868173	0.987699014704414	Junction	Caudate
chr19:29611940-29612116(+)	ENSG00000105171.9	ENSG00000105171	POP4	0.0044251576261469	2.10746100529642	0.140587024133304	0.888269194573029	0.987699014704414	Junction	Caudate
chr1:114092083-114097726(-)	ENSG00000134207.14	ENSG00000134207	SYT6	0.0172105036692228	-1.757690956857	0.140557913801061	0.888292177499376	0.987707605720948	Junction	Caudate
chr10:27046521-27048800(-)	ENSG00000107890.16	ENSG00000107890	ANKRD26	0.0063537761514802	1.08934730371073	0.140557803650607	0.888292264464545	0.987707605720948	Junction	Caudate
chr1:28214997-28228921(-)	ENSG00000126698.10	ENSG00000126698	DNAJC8	0.0035893516484072	3.5548333023709	0.140546600929292	0.888301109161062	0.987707605720948	Junction	Caudate
chr18:57550847-57551314(-)	ENSG00000066926.10	ENSG00000066926	FECH	-0.0057025926461524	1.85126111280687	-0.140545696075735	0.888301823555512	0.987707605720948	Junction	Caudate
chr4:84643144-84645221(+)	ENSG00000163624.5	ENSG00000163624	CDS1	0.006503131158824	1.89601685430084	0.140535732213546	0.888309690169112	0.987709430246766	Junction	Caudate
chr3:48424618-48425280(-)	ENSG00000164050.12	ENSG00000164050	PLXNB1	-0.0078358996656162	2.00353269824759	-0.140527024908573	0.88831656472162	0.987710151684375	Junction	Caudate
chr17:1660579-1660697(-)	ENSG00000174231.16	ENSG00000174231	PRPF8	-0.0034547018476838	3.68756263170822	-0.140509957842293	0.88833003945998	0.987713295598967	Junction	Caudate
chr12:56225512-56225623(+)	ENSG00000139579.12	ENSG00000139579	NABP2	0.0043192698091751	2.73496810375931	0.140501090773939	0.888337040173657	0.987713295598967	Junction	Caudate
chr8:30164176-30175084(+)	ENSG00000104660.17	ENSG00000104660	LEPROTL1	0.0045915481865826	4.16231589206612	0.140499787065294	0.888338069476366	0.987713295598967	Junction	Caudate
chr22:29728743-29729054(+)	ENSG00000100314.3	ENSG00000100314	CABP7	0.0148063651916806	-1.52320648884798	0.140479892107031	0.888353776946813	0.987723837945546	Junction	Caudate
chr16:67951305-67951822(-)	ENSG00000124067.16	ENSG00000124067	SLC12A4	-0.0087701647953891	0.873902985070357	-0.14045111421824	0.888376497747781	0.987734977789838	Junction	Caudate
chr18:46433506-46435288(+)	ENSG00000141622.13	ENSG00000141622	RNF165	-0.013975977558013	-0.786905527726508	-0.140448310924494	0.888378711017189	0.987734977789838	Junction	Caudate
chr3:121318541-121378715(+)	ENSG00000145087.12	ENSG00000145087	STXBP5L	-0.0063242609874397	2.506947346439	-0.140443545183284	0.888382473689175	0.987734977789838	Junction	Caudate
chr10:102011784-102012832(-)	ENSG00000120029.12	ENSG00000120029	C10orf76	0.0052351212465502	1.53478322953264	0.140411123554907	0.888408071443397	0.987736763112932	Junction	Caudate
chr8:22605419-22605735(+)	ENSG00000158941.16	ENSG00000158941	CCAR2	-0.0153425532440913	-1.36263727964013	-0.140405329074198	0.888412646355252	0.987736763112932	Junction	Caudate
chr20:48700887-48708259(-)	ENSG00000124126.13	ENSG00000124126	PREX1	0.0057407855551378	3.05632863952924	0.140392095685677	0.888423094516208	0.987736763112932	Junction	Caudate
chr12:8194482-8194728(+)	ENSG00000226711.6	ENSG00000226711	FAM66C	0.0070733728308904	1.15620658712189	0.140379939355229	0.888432692324349	0.987736763112932	Junction	Caudate
chr1:167396428-167397993(+)	ENSG00000143190.21	ENSG00000143190	POU2F1	0.0064387747030757	0.667038145760339	0.140364325415927	0.888445020048348	0.987736763112932	Junction	Caudate
chr12:111659346-111660599(-)	ENSG00000089234.15	ENSG00000089234	BRAP	-0.0048702932386541	1.38001266200297	-0.140359528702127	0.888448807218748	0.987736763112932	Junction	Caudate
chr2:182728659-182728862(+)	ENSG00000077232.16	ENSG00000077232	DNAJC10	0.0039116837622624	2.77719489850007	0.140350533162541	0.888455909513304	0.987736763112932	Junction	Caudate
chr7:39779386-39780502(+)	ENSG00000188185.11	ENSG00000188185	LINC00265	-0.0125465455048611	-0.9324082827962	-0.140345663581415	0.888459754222444	0.987736763112932	Junction	Caudate
chr3:39266519-39279953(-)	ENSG00000168329.13	ENSG00000168329	CX3CR1	0.0165243886714863	1.40455361357414	0.140342056108465	0.888462602453561	0.987736763112932	Junction	Caudate
chr1:53015044-53027968(+)	ENSG00000116171.16	ENSG00000116171	SCP2	-0.0039579854773867	3.90431253274031	-0.140338265921857	0.888465594945315	0.987736763112932	Junction	Caudate
chr14:73148107-73160008(+)	ENSG00000080815.18	ENSG00000080815	PSEN1	0.0182390863173481	-1.36953513292862	0.140336183421354	0.888467239156749	0.987736763112932	Junction	Caudate
chr1:43434486-43435199(+)	ENSG00000198198.14	ENSG00000198198	SZT2	-0.0076777247193313	0.523948373973238	-0.140321882880147	0.888478529977772	0.987736763112932	Junction	Caudate
chr9:127788386-127788543(+)	ENSG00000136807.12	ENSG00000136807	CDK9	-0.0048457879542718	2.15923640762201	-0.140302591430508	0.888493761346757	0.987736763112932	Junction	Caudate
chr1:173485508-173486254(+)	ENSG00000117592.8	ENSG00000117592	PRDX6	-0.0042452021250235	5.06544061313389	-0.140301704719596	0.888494461441385	0.987736763112932	Junction	Caudate
chr1:16294918-16305802(-)	ENSG00000037637.10	ENSG00000037637	FBXO42	-0.0055684693552761	1.41773355543854	-0.140299292867849	0.888496365697687	0.987736763112932	Junction	Caudate
chr2:84605593-84606975(+)	ENSG00000115423.18	ENSG00000115423	DNAH6	0.0090932941955301	0.494734417753374	0.140293202048861	0.888501174653044	0.987736763112932	Junction	Caudate
chr1:193029658-193049745(-)	ENSG00000116750.13	ENSG00000116750	UCHL5	-0.0042662587761588	2.19017111839401	-0.140287188125794	0.888505922899909	0.987736763112932	Junction	Caudate
chr5:69123426-69128003(+)	ENSG00000145740.18	ENSG00000145740	SLC30A5	-0.0052848639232278	1.42489926954259	-0.140285351408974	0.888507373066397	0.987736763112932	Junction	Caudate
chr8:102834748-102836255(-)	ENSG00000155096.13	ENSG00000155096	AZIN1	-0.0043494848089383	3.75941911216552	-0.140280242999147	0.888511406376421	0.987736763112932	Junction	Caudate
chr2:140886336-140902919(-)	ENSG00000168702.17	ENSG00000168702	LRP1B	-0.0054904641235359	1.63674689580227	-0.140276172958814	0.888514619850989	0.987736763112932	Junction	Caudate
chr18:13067957-13068093(+)	ENSG00000101639.18	ENSG00000101639	CEP192	0.0058283829156183	1.45118891148753	0.140256446496352	0.888530194780555	0.987736763112932	Junction	Caudate
chr8:52658977-52660595(-)	ENSG00000023287.12	ENSG00000023287	RB1CC1	0.0042939102141176	2.73595359744701	0.140252061180396	0.888533657190657	0.987736763112932	Junction	Caudate
chr11:95847900-95849673(-)	ENSG00000087053.18	ENSG00000087053	MTMR2	-0.0056556082489474	2.29457625976008	-0.140249047859389	0.888536036348425	0.987736763112932	Junction	Caudate
chr10:26755742-26759061(-)	ENSG00000136754.16	ENSG00000136754	ABI1	-0.0073094271400541	0.979460473829735	-0.140243794302212	0.888540184279763	0.987736763112932	Junction	Caudate
chr16:67229991-67230065(-)	ENSG00000135723.13	ENSG00000135723	FHOD1	0.0091905256440141	0.166388722758684	0.140226174946778	0.888554095614808	0.987736763112932	Junction	Caudate
chr5:57247216-57249408(+)	ENSG00000062194.15	ENSG00000062194	GPBP1	-0.0040765220752838	3.58343720184966	-0.14021685824609	0.888561451615466	0.987736763112932	Junction	Caudate
chr10:72408038-72423233(-)	ENSG00000107745.17	ENSG00000107745	MICU1	0.0038625581107265	2.5950816126474	0.14021280211124	0.888564654139586	0.987736763112932	Junction	Caudate
chr6:37638314-37638536(-)	ENSG00000112139.14	ENSG00000112139	MDGA1	0.0118266808913325	-0.767266355941614	0.140193360669021	0.888580004169296	0.987736763112932	Junction	Caudate
chr16:69566375-69568494(+)	ENSG00000102908.20	ENSG00000102908	NFAT5	-0.011684204045502	-0.852739121557063	-0.140156094800434	0.888609427627855	0.987736763112932	Junction	Caudate
chr3:16885367-17009673(+)	ENSG00000154822.16	ENSG00000154822	PLCL2	-0.0085391456983992	1.16221043076561	-0.140149114497372	0.888614938979238	0.987736763112932	Junction	Caudate
chr1:32192732-32193207(+)	ENSG00000084652.15	ENSG00000084652	TXLNA	0.0042987055277876	2.2714301295194	0.140145125287256	0.888618088692858	0.987736763112932	Junction	Caudate
chr8:6477632-6480713(+)	ENSG00000147316.12	ENSG00000147316	MCPH1	0.0075478694408532	0.206355669972984	0.140140139631522	0.888622025160785	0.987736763112932	Junction	Caudate
chr13:37047602-37047877(-)	ENSG00000102710.19	ENSG00000102710	SUPT20H	-0.0065587914785372	0.842233359845744	-0.140135997524921	0.88862529559924	0.987736763112932	Junction	Caudate
chr19:38516218-38517358(+)	ENSG00000196218.12	ENSG00000196218	RYR1	0.0101352388786579	0.800757731857415	0.14012033993085	0.888637658214191	0.987736763112932	Junction	Caudate
chr1:235155113-235160892(-)	ENSG00000188739.14	ENSG00000188739	RBM34	-0.0076467039576087	0.297945657623639	-0.140112240708399	0.888644053049513	0.987736763112932	Junction	Caudate
chr14:21477565-21487450(+)	ENSG00000092203.13	ENSG00000092203	TOX4	0.0045772963169448	2.69952381317647	0.140109002503905	0.888646609813585	0.987736763112932	Junction	Caudate
chr2:219179029-219179732(+)	ENSG00000144567.10	ENSG00000144567	FAM134A	-0.0040729733385647	3.51727845025476	-0.140108340469872	0.888647132530818	0.987736763112932	Junction	Caudate
chr20:59035127-59036470(-)	ENSG00000101166.15	ENSG00000101166	PRELID3B	-0.0040870774681922	2.8478388024005	-0.140108087504894	0.888647332262486	0.987736763112932	Junction	Caudate
chr8:22173716-22176142(+)	ENSG00000168487.17	ENSG00000168487	BMP1	-0.0116664274746743	-0.784898214793698	-0.140105918119982	0.88864904512782	0.987736763112932	Junction	Caudate
chr3:121698930-121699811(-)	ENSG00000173230.15	ENSG00000173230	GOLGB1	0.0038658169941438	2.70695227830191	0.140104456063053	0.88865019951368	0.987736763112932	Junction	Caudate
chr2:97194918-97202201(+)	ENSG00000135976.16	ENSG00000135976	ANKRD36	-0.0359814785602809	-1.44534895291076	-0.14008848845921	0.888662806956176	0.987736763112932	Junction	Caudate
chr1:233259345-233261284(-)	ENSG00000135749.18	ENSG00000135749	PCNX2	0.005755783475229	2.13228538488913	0.140083707340713	0.888666581959924	0.987736763112932	Junction	Caudate
chr11:74251019-74251647(+)	ENSG00000214517.9	ENSG00000214517	PPME1	-0.0052349007910911	2.4578545446166	-0.140076686454354	0.88867212541054	0.987736763112932	Junction	Caudate
chr7:43445571-43450827(+)	ENSG00000002746.14	ENSG00000002746	HECW1	0.0088575555886994	0.503497054534757	0.140075090530277	0.888673385498115	0.987736763112932	Junction	Caudate
chr10:62000322-62050887(+)	ENSG00000150347.14	ENSG00000150347	ARID5B	0.0109336859573925	-0.241189970939747	0.140072275439668	0.88867560819896	0.987736763112932	Junction	Caudate
chr20:34103566-34105367(-)	ENSG00000125977.6	ENSG00000125977	EIF2S2	0.0044457209442589	3.12732240352887	0.140069606130379	0.888677715796591	0.987736763112932	Junction	Caudate
chr14:102084999-102085296(-)	ENSG00000080824.18	ENSG00000080824	HSP90AA1	-0.0164796989575363	-1.65253085424123	-0.140061771398566	0.888683901844216	0.987736763112932	Junction	Caudate
chr18:50272956-50273563(-)	ENSG00000141644.17	ENSG00000141644	MBD1	-0.0142316121285472	-1.04464202480315	-0.140058839687575	0.88868621662894	0.987736763112932	Junction	Caudate
chr10:102359436-102360183(+)	ENSG00000107862.4	ENSG00000107862	GBF1	0.0049232317646974	2.08573549272927	0.140049283432839	0.888693761946998	0.987736763112932	Junction	Caudate
chr1:99916498-99916597(+)	ENSG00000162688.16	ENSG00000162688	AGL	-0.0053230741468435	1.74094392276326	-0.140047242103909	0.888695373717404	0.987736763112932	Junction	Caudate
chr12:15959925-15962812(+)	ENSG00000023697.12	ENSG00000023697	DERA	0.0061649518320379	1.83218680864594	0.140030451260966	0.888708631266998	0.987744578371683	Junction	Caudate
chr3:51935477-51935591(-)	ENSG00000114767.6	ENSG00000114767	RRP9	-0.0055645189976056	1.20178475903069	-0.140016791730137	0.888719416448842	0.987749645656621	Junction	Caudate
chr15:82536882-82538305(-)	ENSG00000182774.10	ENSG00000182774	RPS17	0.0050858417998479	6.18123384292466	0.140004039036388	0.888729485636266	0.987752917043471	Junction	Caudate
chr15:47761752-47762199(+)	ENSG00000137872.16	ENSG00000137872	SEMA6D	-0.0053998849908882	2.15434941727336	-0.13999729338968	0.888734811826582	0.987752917043471	Junction	Caudate
chr2:37253351-37254203(-)	ENSG00000115825.9	ENSG00000115825	PRKD3	-0.008687453943739	0.634053827707617	-0.139967091161953	0.888758658795877	0.987764056970279	Junction	Caudate
chr14:64523403-64531860(+)	ENSG00000126804.13	ENSG00000126804	ZBTB1	-0.0107902910594751	-0.820970176841569	-0.139965268413963	0.888760097998091	0.987764056970279	Junction	Caudate
chr1:193212101-193212389(+)	ENSG00000134371.10	ENSG00000134371	CDC73	-0.0041439445008729	2.54175878909536	-0.139946952091539	0.888774560188794	0.987764056970279	Junction	Caudate
chr10:119038440-119041993(-)	ENSG00000107581.12	ENSG00000107581	EIF3A	-0.0043626088190628	4.00634645520343	-0.139930590417433	0.888787479060896	0.987764056970279	Junction	Caudate
chr6:161115303-161116849(+)	ENSG00000085511.19	ENSG00000085511	MAP3K4	0.0068345753168802	0.301856864821961	0.139927071235389	0.888790257745145	0.987764056970279	Junction	Caudate
chr9:68392474-68465092(+)	ENSG00000154330.12	ENSG00000154330	PGM5	-0.0174242410863896	-1.05732575481968	-0.139921137773394	0.88879494270549	0.987764056970279	Junction	Caudate
chr5:167952823-167992943(+)	ENSG00000145934.16	ENSG00000145934	TENM2	-0.0103798550364403	0.564605777454175	-0.139920869957151	0.888795154168717	0.987764056970279	Junction	Caudate
chr8:11285071-11295193(+)	ENSG00000104643.9	ENSG00000104643	MTMR9	-0.0048389662756552	1.82194309987179	-0.139912332239288	0.888801895412152	0.987764056970279	Junction	Caudate
chr4:51877855-51886567(+)	ENSG00000109184.14	ENSG00000109184	DCUN1D4	-0.0043571287730516	4.05244831169844	-0.139903151007889	0.888809144772437	0.987764056970279	Junction	Caudate
chr2:209945944-209954099(+)	ENSG00000144406.18	ENSG00000144406	UNC80	0.0068849130646301	2.56385914278969	0.139882522398094	0.888825432842165	0.987764056970279	Junction	Caudate
chr1:244855045-244855423(-)	ENSG00000153187.17	ENSG00000153187	HNRNPU	0.0032863208368044	5.48398892126295	0.139881180923465	0.888826492053919	0.987764056970279	Junction	Caudate
chr3:14125206-14129411(+)	ENSG00000170876.7	ENSG00000170876	TMEM43	-0.0057228535066769	1.65753965400454	-0.139874016853311	0.888832148718362	0.987764056970279	Junction	Caudate
chr18:10468653-10471529(+)	ENSG00000154856.12	ENSG00000154856	APCDD1	-0.0068895708877793	2.34033674525477	-0.139862726478907	0.888841063475019	0.987764056970279	Junction	Caudate
chr15:42545263-42547260(-)	ENSG00000180979.9	ENSG00000180979	LRRC57	0.0049719385534781	1.32084823923498	0.13985667717679	0.888845839943888	0.987764056970279	Junction	Caudate
chr6:17834072-17836877(-)	ENSG00000137177.19	ENSG00000137177	KIF13A	0.0059625443967005	2.04974699737485	0.139849105847389	0.888851818196093	0.987764056970279	Junction	Caudate
chr3:52350109-52350507(+)	ENSG00000114841.17	ENSG00000114841	DNAH1	0.0113049439661777	-0.376760274076831	0.139843079454096	0.888856576585462	0.987764056970279	Junction	Caudate
chr9:75061568-75066756(-)	ENSG00000106733.20	ENSG00000106733	NMRK1	0.0077215775778085	1.13383161976147	0.139833542166698	0.888864107155453	0.987764056970279	Junction	Caudate
chr12:40918772-40922255(+)	ENSG00000018236.14	ENSG00000018236	CNTN1	0.0048678087898872	4.75603416150403	0.139833474716392	0.888864160413739	0.987764056970279	Junction	Caudate
chr4:84787714-84789725(-)	ENSG00000163625.15	ENSG00000163625	WDFY3	-0.003897844398762	3.02198038123245	-0.139805280807565	0.888886422169975	0.987764056970279	Junction	Caudate
chr1:35190996-35191340(-)	ENSG00000116560.10	ENSG00000116560	SFPQ	0.0036831415703133	3.68504511583308	0.139801143507006	0.888889688967275	0.987764056970279	Junction	Caudate
chr11:14468861-14469335(-)	ENSG00000129083.12	ENSG00000129083	COPB1	0.0033766998794592	3.07954377114705	0.139787625188898	0.888900362994722	0.987764056970279	Junction	Caudate
chr14:23348672-23349271(-)	ENSG00000092096.15	ENSG00000092096	SLC22A17	0.0051440271227254	5.20385308388844	0.139783048258606	0.888903976931095	0.987764056970279	Junction	Caudate
chr2:203180513-203183278(+)	ENSG00000144426.18	ENSG00000144426	NBEAL1	-0.0064767992150039	0.951070155942222	-0.139778392019074	0.888907653492286	0.987764056970279	Junction	Caudate
chr5:71208131-71220281(-)	ENSG00000215630.6	ENSG00000215630	GUSBP9	-0.0133565907686696	3.18260905605915	-0.139777713168846	0.888908189511819	0.987764056970279	Junction	Caudate
chr12:8040166-8042657(+)	ENSG00000065970.8	ENSG00000065970	FOXJ2	0.007130024151415	0.313683480362089	0.139772670475027	0.888912171219941	0.987764056970279	Junction	Caudate
chr7:87807520-87816140(+)	ENSG00000105784.15	ENSG00000105784	RUNDC3B	-0.0067580182432615	1.55675796956409	-0.139765074209626	0.888918169232018	0.987764056970279	Junction	Caudate
chr19:47675917-47679320(+)	ENSG00000063169.10	ENSG00000063169	GLTSCR1	-0.008911430740908	-0.0036179875756064	-0.13976261006364	0.888920114923357	0.987764056970279	Junction	Caudate
chr11:73878820-73887030(+)	ENSG00000175575.12	ENSG00000175575	PAAF1	0.0122260739677032	-0.505087606399618	0.139760516573139	0.888921767945402	0.987764056970279	Junction	Caudate
chr10:115215881-115220373(+)	ENSG00000107518.16	ENSG00000107518	ATRNL1	-0.0089020234475992	0.384381448935849	-0.139748999981841	0.888930861465263	0.987764056970279	Junction	Caudate
chr16:5073029-5073152(+)	ENSG00000033011.11	ENSG00000033011	ALG1	0.0081150288803774	0.0592473645520393	0.139748043438963	0.888931616753789	0.987764056970279	Junction	Caudate
chr3:100804867-100808160(-)	ENSG00000154175.16	ENSG00000154175	ABI3BP	0.0212709951234916	-1.36142466720359	0.13972028580516	0.888953534291366	0.987766799292222	Junction	Caudate
chr2:119882150-119882502(+)	ENSG00000088179.8	ENSG00000088179	PTPN4	-0.004599010847227	2.63984447730683	-0.1397177952118	0.888955500877912	0.987766799292222	Junction	Caudate
chr12:115975739-115980749(-)	ENSG00000123066.7	ENSG00000123066	MED13L	-0.0044338230978356	2.54296956877756	-0.139714055310299	0.888958453926493	0.987766799292222	Junction	Caudate
chr15:58894583-58897114(-)	ENSG00000137776.16	ENSG00000137776	SLTM	0.0041884339436278	2.78772444326247	0.139709948915208	0.888961696362385	0.987766799292222	Junction	Caudate
chr19:50249140-50249649(+)	ENSG00000105357.15	ENSG00000105357	MYH14	-0.0072887499198549	1.10425118369836	-0.139705492646313	0.888965215062986	0.987766799292222	Junction	Caudate
chr6:145894978-145910447(-)	ENSG00000146414.15	ENSG00000146414	SHPRH	-0.0081494655991892	0.453832591241642	-0.139686280159918	0.888980385399665	0.987772221294433	Junction	Caudate
chr1:61077629-61088148(+)	ENSG00000162599.15	ENSG00000162599	NFIA	0.0146340978461096	-1.03742471051442	0.139683542671045	0.888982546946632	0.987772221294433	Junction	Caudate
chr14:53051928-53054437(-)	ENSG00000100523.14	ENSG00000100523	DDHD1	0.0152526714028676	-1.4592365562834	0.13966655558511	0.888995960128014	0.987775950187228	Junction	Caudate
chr12:131994957-132005076(+)	ENSG00000183495.13	ENSG00000183495	EP400	-0.0050009015194396	2.06181425765492	-0.13966352239705	0.888998355168505	0.987775950187228	Junction	Caudate
chr13:83803639-83811182(-)				-0.012472010830191	0.989565032607467	-0.139653588999604	0.889006198701521	0.987777747286123	Junction	Caudate
chr5:151800347-151800759(+)	ENSG00000145907.14	ENSG00000145907	G3BP1	-0.0038933061923245	3.14804495808273	-0.139634925133225	0.889020935949881	0.987781155615971	Junction	Caudate
chr19:7973879-7981082(-)	ENSG00000066044.14	ENSG00000066044	ELAVL1	0.0039356155971249	2.3015024271605	0.139630895707712	0.889024117645337	0.987781155615971	Junction	Caudate
chr1:175359732-175362662(-)	ENSG00000116147.16	ENSG00000116147	TNR	0.007150951089799	2.50919867860448	0.139626048955969	0.88902794471635	0.987781155615971	Junction	Caudate
chr15:81303651-81305907(+)	ENSG00000172349.17	ENSG00000172349	IL16	0.0132115866190574	-0.681168776444703	0.139605108821386	0.889044479404105	0.987789734304757	Junction	Caudate
chr1:28489226-28490950(+)	ENSG00000204138.12	ENSG00000204138	PHACTR4	-0.0079667446755289	0.384392818926072	-0.139600500535673	0.889048118191683	0.987789734304757	Junction	Caudate
chr1:16484907-16485568(-)	ENSG00000080947.14	ENSG00000080947	CROCCP3	0.0133195263251121	0.136294009180854	0.139570949852692	0.889071452012944	0.987808047513209	Junction	Caudate
chr3:108398841-108399074(-)	ENSG00000144821.9	ENSG00000144821	MYH15	0.0150930158100802	-1.56513559393046	0.139557789723584	0.889081843550025	0.987808047513209	Junction	Caudate
chr2:205185864-205193204(+)	ENSG00000116117.17	ENSG00000116117	PARD3B	0.0075111965722111	1.16871021418986	0.139547330352782	0.889090102520605	0.987808047513209	Junction	Caudate
chr3:113933654-113934431(+)	ENSG00000178075.19	ENSG00000178075	GRAMD1C	0.0079317049849549	1.34400228309802	0.139545208596986	0.889091777911454	0.987808047513209	Junction	Caudate
chr16:15625174-15625371(-)	ENSG00000166783.20	ENSG00000166783	KIAA0430	0.0049206198658984	2.0919524817776	0.139516971149502	0.889114074945654	0.987808047513209	Junction	Caudate
chr3:25609713-25612514(-)	ENSG00000077097.14	ENSG00000077097	TOP2B	0.00305924481267	4.32435162763943	0.139512822242246	0.889117351039804	0.987808047513209	Junction	Caudate
chr10:87776428-87784469(-)	ENSG00000138138.13	ENSG00000138138	ATAD1	0.0033811945529003	3.5751377786145	0.139507811968213	0.889121307295982	0.987808047513209	Junction	Caudate
chr8:28528165-28551602(+)	ENSG00000104290.10	ENSG00000104290	FZD3	0.0059536055858676	2.34019531486242	0.13949481391371	0.889131570945805	0.987808047513209	Junction	Caudate
chr2:219299112-219299304(-)	ENSG00000054356.13	ENSG00000054356	PTPRN	-0.0087393138846999	4.08837490286837	-0.139487925602289	0.88913701016862	0.987808047513209	Junction	Caudate
chr2:219501580-219501850(+)	ENSG00000144591.18	ENSG00000144591	GMPPA	0.0076705234299699	0.101152866573946	0.139459112554127	0.889159761895501	0.987808047513209	Junction	Caudate
chr7:42924798-42926535(-)	ENSG00000256646.7	ENSG00000256646	RP11-111K18.1	-0.0046347291976572	3.5174024092371	-0.139454755780463	0.889163202154713	0.987808047513209	Junction	Caudate
chr11:116760953-116762552(-)	ENSG00000137656.11	ENSG00000137656	BUD13	0.007809170359848	0.315543679707655	0.139454729872616	0.889163222612451	0.987808047513209	Junction	Caudate
chr2:96921263-96921477(-)	ENSG00000168754.14	ENSG00000168754	FAM178B	0.0173629601801487	-1.31918952424846	0.139454464378148	0.889163432256137	0.987808047513209	Junction	Caudate
chr13:113584731-113585773(+)	ENSG00000198176.12	ENSG00000198176	TFDP1	-0.0135904029663468	-0.7918097255145	-0.139449786543235	0.889167126038901	0.987808047513209	Junction	Caudate
chr1:61723783-61724952(-)				0.0049880558756679	2.78095128759915	0.139449043804646	0.889167712531604	0.987808047513209	Junction	Caudate
chr1:100144144-100147893(+)	ENSG00000122435.9	ENSG00000122435	TRMT13	-0.0148790185702345	-1.29876407728647	-0.139447926116797	0.889168595097639	0.987808047513209	Junction	Caudate
chr20:49063345-49066191(+)	ENSG00000124207.16	ENSG00000124207	CSE1L	0.0041474881054955	2.93835288938632	0.139445578997527	0.889170448466853	0.987808047513209	Junction	Caudate
chr7:36594431-36616379(-)	ENSG00000136250.11	ENSG00000136250	AOAH	0.011484239608207	-0.247048381772712	0.139437454000606	0.889176864259342	0.987808257986153	Junction	Caudate
chr19:47609169-47670442(+)	ENSG00000063169.10	ENSG00000063169	GLTSCR1	-0.0091124766633789	-0.480853477981275	-0.13939455297661	0.889210740585913	0.98782907326472	Junction	Caudate
chr19:38463528-38463746(+)	ENSG00000196218.12	ENSG00000196218	RYR1	0.0127014513236797	-0.810634844559024	0.139391846436496	0.889212877782661	0.98782907326472	Junction	Caudate
chr6:138319880-138321110(+)	ENSG00000112379.8	ENSG00000112379	ARFGEF3	-0.0046600830835253	2.20449895753058	-0.139390069961776	0.889214280561495	0.98782907326472	Junction	Caudate
chr17:4986287-4987592(-)	ENSG00000108509.20	ENSG00000108509	CAMTA2	0.0069503155051477	2.31847187786729	0.139380617483206	0.889221744640279	0.987830448118731	Junction	Caudate
chr10:80172870-80176106(-)	ENSG00000122359.17	ENSG00000122359	ANXA11	-0.0063405579585635	1.93376420218288	-0.139366947271628	0.889232539237727	0.987835522778337	Junction	Caudate
chr17:58696860-58703195(+)	ENSG00000108384.14	ENSG00000108384	RAD51C	-0.0063150017278823	0.730371824952316	-0.139305667547441	0.889280928643679	0.987859934573948	Junction	Caudate
chr1:151423552-151423948(-)	ENSG00000143442.21	ENSG00000143442	POGZ	-0.0057080956038738	2.44610243638082	-0.139300676587355	0.889284869763106	0.987859934573948	Junction	Caudate
chr5:175521969-175522374(+)	ENSG00000164466.12	ENSG00000164466	SFXN1	-0.0043748718324733	2.81150380814733	-0.139299139285823	0.889286083696215	0.987859934573948	Junction	Caudate
chr3:47498433-47501649(-)	ENSG00000163832.15	ENSG00000163832	ELP6	0.0046762453056023	1.75648068270288	0.13929422387941	0.889289965158084	0.987859934573948	Junction	Caudate
chr5:88752044-88761184(-)	ENSG00000081189.14	ENSG00000081189	MEF2C	0.0049305393970349	2.06634805004324	0.139292370352227	0.889291428800737	0.987859934573948	Junction	Caudate
chr11:93181787-93182805(-)	ENSG00000180773.14	ENSG00000180773	SLC36A4	0.0066028852800144	1.17364746944381	0.139283798135211	0.889298197879554	0.987859934573948	Junction	Caudate
chr6:128397689-128491731(-)	ENSG00000152894.14	ENSG00000152894	PTPRK	-0.0172056809931628	-1.56544556968172	-0.139276227445063	0.889304176106187	0.987859934573948	Junction	Caudate
chrX:150712366-150714478(+)	ENSG00000063601.16	ENSG00000063601	MTMR1	0.0137536766256404	-1.07835012034119	0.139276035581042	0.889304327612483	0.987859934573948	Junction	Caudate
chr7:128500969-128501761(+)	ENSG00000165055.15	ENSG00000165055	METTL2B	0.0091476473683664	1.01726371807524	0.13925761646757	0.889318872368021	0.987869174440997	Junction	Caudate
chr21:46201045-46201314(-)				-0.0207059506545484	-1.83911440950535	-0.13919192704515	0.889370744690807	0.987916583277077	Junction	Caudate
chr12:19935834-19944378(+)	ENSG00000255910.1	ENSG00000255910		-0.0148364405783663	-1.2910460031151	-0.139187797411384	0.889374005714141	0.987916583277077	Junction	Caudate
chr9:138074067-138075818(+)	ENSG00000148408.12	ENSG00000148408	CACNA1B	0.0070615683695137	1.44620183152078	0.139155138815529	0.889399795099483	0.98793271525185	Junction	Caudate
chr16:74888320-74889702(-)	ENSG00000103091.14	ENSG00000103091	WDR59	0.006585963034108	0.605930974221792	0.139149743772154	0.889404055393542	0.98793271525185	Junction	Caudate
chr11:4135271-4138194(+)	ENSG00000167325.14	ENSG00000167325	RRM1	-0.00610175816368	1.07389263504023	-0.139140627792688	0.8894112539997	0.98793271525185	Junction	Caudate
chr7:157363271-157366501(+)	ENSG00000105993.14	ENSG00000105993	DNAJB6	0.004413210804129	4.16062632893449	0.139104030638926	0.889440153728723	0.98793271525185	Junction	Caudate
chr2:197495377-197497139(-)	ENSG00000144381.16	ENSG00000144381	HSPD1	-0.0061952135958461	4.39044519237022	-0.139097885843466	0.889445006112985	0.98793271525185	Junction	Caudate
chrX:54926626-54927042(+)	ENSG00000067445.20	ENSG00000067445	TRO	-0.0083427506089196	0.327684982772809	-0.139095755633311	0.889446688285202	0.98793271525185	Junction	Caudate
chr11:105905302-105910434(+)	ENSG00000152578.12	ENSG00000152578	GRIA4	0.006536740162106	1.87728287748967	0.139092267439717	0.88944944282312	0.98793271525185	Junction	Caudate
chr15:34983491-34987556(-)	ENSG00000198146.4	ENSG00000198146	ZNF770	0.0041791203121996	2.59604033828501	0.139090222821488	0.889451057406847	0.98793271525185	Junction	Caudate
chr9:137455308-137456410(-)	ENSG00000165802.20	ENSG00000165802	NSMF	-0.0076185881020633	1.55976708900644	-0.13908461687075	0.889455484287884	0.98793271525185	Junction	Caudate
chrX:77557646-77558668(-)	ENSG00000085224.21	ENSG00000085224	ATRX	0.003980871476359	2.88219343956822	0.139083811915177	0.889456119941731	0.98793271525185	Junction	Caudate
chr7:130564394-130610952(-)	ENSG00000158623.14	ENSG00000158623	COPG2	0.0058114310359518	0.996944650228679	0.13907851527879	0.889460302568502	0.98793271525185	Junction	Caudate
chr2:86542313-86620329(-)	ENSG00000249884.8	ENSG00000249884	RNF103-CHMP3	-0.0192754991014286	-1.21847685469682	-0.139074777748565	0.889463254008374	0.98793271525185	Junction	Caudate
chr4:2061163-2063759(+)	ENSG00000185818.7	ENSG00000185818	NAT8L	-0.006294639921409	3.45041536956808	-0.139045985139764	0.889485990907137	0.987939504859742	Junction	Caudate
chr16:29679211-29694663(+)	ENSG00000277669.1	ENSG00000277669	AC009133.22	0.01339591491523	-0.686774743960831	0.139039107403621	0.889491422119719	0.987939504859742	Junction	Caudate
chrX:11111519-11112018(+)	ENSG00000004961.14	ENSG00000004961	HCCS	-0.0078134666235308	0.330319012310585	-0.139031984818634	0.889497046690093	0.987939504859742	Junction	Caudate
chr22:29296369-29298732(+)	ENSG00000182944.17	ENSG00000182944	EWSR1	0.0166010921663346	-1.57566958540761	0.139026290861788	0.889501543103916	0.987939504859742	Junction	Caudate
chr5:141529698-141534334(-)	ENSG00000131504.15	ENSG00000131504	DIAPH1	0.0066076653995759	1.56546375613239	0.13901472867162	0.889510673565495	0.987939504859742	Junction	Caudate
chr4:105695669-105699849(-)	ENSG00000138785.14	ENSG00000138785	INTS12	0.0069007126054811	0.819361488779343	0.138994740363662	0.889526458021244	0.987939504859742	Junction	Caudate
chr7:75418894-75419319(-)	ENSG00000272391.5	ENSG00000272391	POM121C	-0.0074153336905052	0.650001418009212	-0.138990634607357	0.88952970027855	0.987939504859742	Junction	Caudate
chr1:230203291-230236013(+)	ENSG00000143641.9	ENSG00000143641	GALNT2	0.005088722188701	1.97264734991726	0.13898351763639	0.889535320453602	0.987939504859742	Junction	Caudate
chr4:7661565-7664352(+)	ENSG00000184985.16	ENSG00000184985	SORCS2	-0.0054117147256696	2.5296444941478	-0.138976695726915	0.889540707627843	0.987939504859742	Junction	Caudate
chr3:4313762-4316211(+)	ENSG00000170364.12	ENSG00000170364	SETMAR	-0.0082711717199474	0.169800644632558	-0.138971475275902	0.889544830154377	0.987939504859742	Junction	Caudate
chr2:240774262-240775850(-)	ENSG00000130294.14	ENSG00000130294	KIF1A	0.0027393149475512	5.51836554079004	0.138969096200077	0.889546708882552	0.987939504859742	Junction	Caudate
chr17:19341327-19343789(-)	ENSG00000108641.14	ENSG00000108641	B9D1	0.009806720945371	-0.0568672151694002	0.138938828640235	0.889570610872639	0.987939504859742	Junction	Caudate
chr10:97002370-97002703(-)	ENSG00000187122.16	ENSG00000187122	SLIT1	0.0100722378018278	1.1144073581408	0.138929138533765	0.889578263074355	0.987939504859742	Junction	Caudate
chr11:71437944-71438878(-)	ENSG00000172893.15	ENSG00000172893	DHCR7	0.0072732664763634	1.73223953848079	0.138928771400685	0.889578552996696	0.987939504859742	Junction	Caudate
chr2:36356624-36441257(+)	ENSG00000150938.9	ENSG00000150938	CRIM1	-0.0238136007058161	-1.87603335939664	-0.138923931810924	0.889582374787154	0.987939504859742	Junction	Caudate
chr3:33364720-33373091(+)	ENSG00000153558.13	ENSG00000153558	FBXL2	-0.0057712918228157	2.1464893247039	-0.138916611754635	0.889588155389714	0.987939504859742	Junction	Caudate
chr4:61497349-61587226(+)	ENSG00000150471.16	ENSG00000150471	ADGRL3	0.0047211057978893	2.51829469209416	0.138916440022714	0.889588291005407	0.987939504859742	Junction	Caudate
chr1:15725546-15727013(+)	ENSG00000116786.11	ENSG00000116786	PLEKHM2	-0.0046816727354994	3.22680233932625	-0.138891731959915	0.889607802851679	0.987939504859742	Junction	Caudate
chr9:129489300-129493418(+)	ENSG00000204054.13	ENSG00000204054	LINC00963	-0.0108438763560876	-0.617724007077131	-0.138891251760249	0.889608182063865	0.987939504859742	Junction	Caudate
chr14:69658714-69703394(+)	ENSG00000100647.7	ENSG00000100647	SUSD6	-0.00690906544746	1.02523969811415	-0.138888866757228	0.889610065493723	0.987939504859742	Junction	Caudate
chr7:74595052-74601043(+)	ENSG00000006704.10	ENSG00000006704	GTF2IRD1	-0.0080687808451527	0.107114963024337	-0.138886849198102	0.889611658754708	0.987939504859742	Junction	Caudate
chr4:51848368-51863436(+)	ENSG00000109184.14	ENSG00000109184	DCUN1D4	-0.0202155453440542	-0.0234139908327379	-0.138869476981653	0.889625377565569	0.987939504859742	Junction	Caudate
chr9:114007440-114008343(+)	ENSG00000157657.14	ENSG00000157657	ZNF618	-0.0132482003894803	-1.37085121415298	-0.138859689210061	0.88963310696737	0.987939504859742	Junction	Caudate
chr20:37062271-37065423(-)	ENSG00000080839.11	ENSG00000080839	RBL1	0.0078901916581704	0.150276139251277	0.138851991339975	0.889639185981654	0.987939504859742	Junction	Caudate
chr2:28582506-28585760(+)	ENSG00000163803.12	ENSG00000163803	PLB1	-0.0141679517716009	-1.33199862497088	-0.138850142785183	0.889640645787851	0.987939504859742	Junction	Caudate
chr19:45365159-45368629(-)	ENSG00000104884.14	ENSG00000104884	ERCC2	-0.006015863697209	1.15566388240795	-0.138845324672268	0.889644450659842	0.987939504859742	Junction	Caudate
chr1:35825495-35825678(+)	ENSG00000134698.10	ENSG00000134698	AGO4	-0.0052000710522939	1.2041876209366	-0.138840201786234	0.889648496214485	0.987939504859742	Junction	Caudate
chr3:179352036-179358839(+)	ENSG00000171109.18	ENSG00000171109	MFN1	0.0053664144863072	1.64887122930394	0.138838545676537	0.889649804048661	0.987939504859742	Junction	Caudate
chrX:136875169-136875257(-)	ENSG00000147274.14	ENSG00000147274	RBMX	-0.0032545051208622	4.15786737345923	-0.138838355001542	0.889649954625225	0.987939504859742	Junction	Caudate
chr12:95091810-95092698(-)	ENSG00000180263.13	ENSG00000180263	FGD6	0.0082971548403025	0.574671531686254	0.138816718902461	0.889667040737624	0.987951563433292	Junction	Caudate
chr17:62553756-62560015(+)	ENSG00000146872.17	ENSG00000146872	TLK2	0.0037499898510968	2.54886412120194	0.13879750353365	0.889682215232961	0.987961499053036	Junction	Caudate
chr11:85960778-85974707(-)	ENSG00000073921.17	ENSG00000073921	PICALM	-0.0067354121453096	1.32478226301945	-0.138783111297083	0.889693580897574	0.987962782837402	Junction	Caudate
chr15:61874952-61875731(-)	ENSG00000129003.15	ENSG00000129003	VPS13C	0.0051364012476611	1.84168672462233	0.138775107669963	0.889699901435931	0.987962782837402	Junction	Caudate
chr7:75441648-75474703(-)	ENSG00000272391.5	ENSG00000272391	POM121C	0.0066889993061377	1.02903047723741	0.138772382864652	0.889702053241491	0.987962782837402	Junction	Caudate
chr21:8402073-8446266(+)				0.0236836759623496	-1.37488487306542	0.138764214045298	0.889708504243386	0.987963031232244	Junction	Caudate
chr3:101273743-101275662(-)	ENSG00000081148.11	ENSG00000081148	IMPG2	0.0126262592261327	-1.15128521071011	0.138742728336162	0.889725471767116	0.987964161164969	Junction	Caudate
chr7:143265093-143267616(+)	ENSG00000197448.13	ENSG00000197448	GSTK1	-0.0124553161739527	-0.938239890063256	-0.138741071149193	0.889726780469766	0.987964161164969	Junction	Caudate
chr15:101657858-101661711(-)	ENSG00000185418.15	ENSG00000185418	TARSL2	-0.0051247845722721	2.43914677539988	-0.138739268863061	0.889728203759502	0.987964161164969	Junction	Caudate
chr6:25465949-25471168(+)	ENSG00000079691.17	ENSG00000079691	LRRC16A	-0.0061735786410208	1.80276997530627	-0.138705376487079	0.889754969093684	0.987974495310651	Junction	Caudate
chr16:84181664-84181745(-)	ENSG00000103168.16	ENSG00000103168	TAF1C	0.0073982049477443	0.626108470645425	0.138702124394309	0.889757537328341	0.987974495310651	Junction	Caudate
chr7:149005375-149005896(-)	ENSG00000155660.10	ENSG00000155660	PDIA4	-0.0081139317742567	2.16643257627205	-0.138695768302047	0.889762556849151	0.987974495310651	Junction	Caudate
chr15:43573149-43573356(-)	ENSG00000168781.21	ENSG00000168781	PPIP5K1	0.006796715065225	0.647326524002402	0.13868688151656	0.889769574911525	0.987974495310651	Junction	Caudate
chr3:89341072-89341754(+)	ENSG00000044524.10	ENSG00000044524	EPHA3	0.0106930292579741	-0.698402221507095	0.138681069415016	0.889774164842597	0.987974495310651	Junction	Caudate
chr10:45000979-45003279(+)	ENSG00000165512.4	ENSG00000165512	ZNF22	-0.0063615911442899	1.3786979980683	-0.138680170596096	0.889774874657934	0.987974495310651	Junction	Caudate
chr13:98460441-98461773(-)	ENSG00000102572.14	ENSG00000102572	STK24	0.0044133180373048	2.40689522734323	0.138664464443648	0.889787278135996	0.987975443633772	Junction	Caudate
chr7:78345573-78345921(-)	ENSG00000187391.19	ENSG00000187391	MAGI2	0.0075504473837481	0.432965179675207	0.138663318006107	0.889788183502832	0.987975443633772	Junction	Caudate
chr20:4686737-4699210(+)	ENSG00000171867.16	ENSG00000171867	PRNP	0.0117798810880267	0.907480994675649	0.138651325187415	0.889797654503075	0.987979045147903	Junction	Caudate
chr5:41861405-41862641(-)	ENSG00000083720.12	ENSG00000083720	OXCT1	0.0046456250569281	3.61290589884271	0.138641079414515	0.889805745834238	0.987980240980164	Junction	Caudate
chr19:56390097-56390374(-)	ENSG00000018869.16	ENSG00000018869	ZNF582	0.0079031412157327	0.0537836257700702	0.138633869303689	0.889811439837585	0.987980240980164	Junction	Caudate
chr19:43544235-43545817(-)	ENSG00000073050.11	ENSG00000073050	XRCC1	0.0052452188979693	1.54174283704806	0.138626304749951	0.889817413759424	0.987980240980164	Junction	Caudate
chr1:193076648-193076912(+)	ENSG00000116747.12	ENSG00000116747	TROVE2	-0.0047367923002525	3.78687975890757	-0.138613413262295	0.889827594511889	0.987980853770694	Junction	Caudate
chr16:70907492-70908251(-)	ENSG00000157423.17	ENSG00000157423	HYDIN	-0.012986331586368	-0.164237793512202	-0.138609834811566	0.889830420513336	0.987980853770694	Junction	Caudate
chr20:63593083-63595609(-)	ENSG00000101216.10	ENSG00000101216	GMEB2	0.0069720521036456	0.651454045355857	0.138572704781736	0.889859743207077	0.987985935337297	Junction	Caudate
chr7:142868050-142868240(+)	ENSG00000106123.11	ENSG00000106123	EPHB6	0.007814107621958	4.48546211401177	0.138563115348862	0.889867316293261	0.987985935337297	Junction	Caudate
chr11:95184595-95185255(-)	ENSG00000149212.11	ENSG00000149212	SESN3	0.0045849182711844	4.95143673262658	0.138561449352208	0.889868631985885	0.987985935337297	Junction	Caudate
chr2:172922301-172961121(+)	ENSG00000091428.17	ENSG00000091428	RAPGEF4	0.0113910082682531	0.51513608135143	0.138554153571623	0.88987439370855	0.987985935337297	Junction	Caudate
chr3:195883310-195884811(-)	ENSG00000061938.16	ENSG00000061938	TNK2	0.0055078955333925	3.74300914232296	0.138552325266029	0.889875837583723	0.987985935337297	Junction	Caudate
chr6:83707958-83708664(-)	ENSG00000065609.14	ENSG00000065609	SNAP91	-0.0145503687994322	-0.915944000889287	-0.138550573259917	0.889877221202941	0.987985935337297	Junction	Caudate
chr19:7642824-7642982(+)	ENSG00000268400.5	ENSG00000268400	CTD-3214H19.4	-0.0115070847852396	-0.561057458271688	-0.138541642443741	0.889884274179516	0.987985935337297	Junction	Caudate
chr3:197889715-197891445(-)	ENSG00000114473.13	ENSG00000114473	IQCG	-0.0089431348695656	1.12752025551731	-0.138535453680298	0.889889161666679	0.987985935337297	Junction	Caudate
chr22:42576127-42576511(-)	ENSG00000182841.12	ENSG00000182841	RRP7BP	-0.0105509179407094	1.94316915255366	-0.138524939720399	0.889897464925337	0.987985935337297	Junction	Caudate
chr11:119047819-119047946(-)	ENSG00000149428.18	ENSG00000149428	HYOU1	0.0041020653321909	3.57876308138863	0.138522015228737	0.889899774505514	0.987985935337297	Junction	Caudate
chr17:42592163-42609085(-)	ENSG00000141699.10	ENSG00000141699	FAM134C	0.0058104474931966	1.19687566197931	0.138517298767068	0.889903499273241	0.987985935337297	Junction	Caudate
chr9:122851230-122851322(-)	ENSG00000056586.15	ENSG00000056586	RC3H2	-0.0043434627463092	2.424816350771	-0.138464964133941	0.889944830071251	0.98798728152399	Junction	Caudate
chr10:20164568-20176998(+)	ENSG00000120594.16	ENSG00000120594	PLXDC2	0.005861964250403	2.7718689895896	0.138460242955149	0.889948558593803	0.98798728152399	Junction	Caudate
chr7:72953431-72953510(-)	ENSG00000106133.17	ENSG00000106133	NSUN5P2	-0.016775671796172	-1.23348571817767	-0.138458115074576	0.889950239075484	0.98798728152399	Junction	Caudate
chr17:75491468-75491690(+)	ENSG00000177728.15	ENSG00000177728	TMEM94	0.0049025275788894	2.1342608802838	0.13844938162244	0.889957136275253	0.98798728152399	Junction	Caudate
chr1:43602098-43603415(+)	ENSG00000142949.16	ENSG00000142949	PTPRF	0.0087337787167766	1.83083350437812	0.138435049453919	0.88996845505116	0.98798728152399	Junction	Caudate
chr3:149325023-149330329(-)	ENSG00000163762.6	ENSG00000163762	TM4SF18	-0.011759802013834	0.148656225366122	-0.138434875805497	0.889968592189483	0.98798728152399	Junction	Caudate
chr14:61050637-61051786(+)	ENSG00000139974.15	ENSG00000139974	SLC38A6	-0.0067100743173548	2.250131329175	-0.13843429088744	0.889969054126796	0.98798728152399	Junction	Caudate
chr6:25580991-25581242(+)	ENSG00000079691.17	ENSG00000079691	LRRC16A	0.0063717474218293	1.43469004330298	0.138429729156082	0.889972656741994	0.98798728152399	Junction	Caudate
chr2:69152265-69170247(+)	ENSG00000169604.19	ENSG00000169604	ANTXR1	0.0080454739583623	2.58748491943042	0.13841061382436	0.889987753049142	0.98798728152399	Junction	Caudate
chr3:25601226-25604759(-)	ENSG00000077097.14	ENSG00000077097	TOP2B	-0.0030534561222455	3.99482766493172	-0.138370543087884	0.890019398988547	0.98798728152399	Junction	Caudate
chr9:69336270-69371498(+)	ENSG00000135063.17	ENSG00000135063	FAM189A2	-0.0117265311818501	-0.0563136669248593	-0.138359895918387	0.89002780764024	0.98798728152399	Junction	Caudate
chr20:3601025-3604104(+)	ENSG00000088812.17	ENSG00000088812	ATRN	0.0044887882505038	2.90999792903635	0.138358793391861	0.890028678366407	0.98798728152399	Junction	Caudate
chr19:622753-622820(-)	ENSG00000099821.13	ENSG00000099821	POLRMT	-0.0085621053563514	0.4168904784016	-0.138345328184967	0.890039312595667	0.98798728152399	Junction	Caudate
chrX:135546886-135547136(+)	ENSG00000165359.14	ENSG00000165359	INTS6L	-0.00688566431115	1.60552719160186	-0.138343399965146	0.890040835420656	0.98798728152399	Junction	Caudate
chr3:122454002-122461223(-)	ENSG00000114030.12	ENSG00000114030	KPNA1	-0.0036937825399631	2.53150264692568	-0.138338430462339	0.89004476012187	0.98798728152399	Junction	Caudate
chr7:99972007-99975944(-)	ENSG00000160862.12	ENSG00000160862	AZGP1	0.0156009021297227	1.10578758373669	0.138316061742786	0.890062426015348	0.98798728152399	Junction	Caudate
chr22:38738266-38738586(-)	ENSG00000100242.15	ENSG00000100242	SUN2	-0.0072066112801611	4.36015795460611	-0.138307161606111	0.890069454991992	0.98798728152399	Junction	Caudate
chr12:64743309-64744808(-)	ENSG00000135677.10	ENSG00000135677	GNS	-0.0048452606078627	2.07348486339335	-0.138302781243521	0.890072914432652	0.98798728152399	Junction	Caudate
chr3:11033740-11034530(+)	ENSG00000157103.10	ENSG00000157103	SLC6A1	-0.0043485491874584	3.96464496736979	-0.138299883206106	0.890075203191475	0.98798728152399	Junction	Caudate
chr8:42179064-42179925(-)	ENSG00000104368.17	ENSG00000104368	PLAT	-0.0101688857932685	0.594044643430147	-0.138294112014003	0.890079761060436	0.98798728152399	Junction	Caudate
chr9:138023812-138024954(+)	ENSG00000148408.12	ENSG00000148408	CACNA1B	-0.0079738425505912	1.71348904153402	-0.138289757929802	0.890083199753657	0.98798728152399	Junction	Caudate
chr11:116785147-116785513(-)	ENSG00000109917.10	ENSG00000109917	ZPR1	0.0043319514737497	2.42528887795623	0.138279029774732	0.89009167245905	0.98798728152399	Junction	Caudate
chr11:62802047-62802176(-)	ENSG00000162231.13	ENSG00000162231	NXF1	-0.0048227323464872	1.81654659999615	-0.138277554214659	0.890092837803536	0.98798728152399	Junction	Caudate
chr4:182324253-182346650(+)	ENSG00000218336.8	ENSG00000218336	TENM3	0.0089052179579425	0.332440109262742	0.138270662957604	0.890098280274648	0.98798728152399	Junction	Caudate
chr14:23351856-23351947(-)	ENSG00000092096.15	ENSG00000092096	SLC22A17	0.0047708227152332	4.58803668312658	0.138270096314171	0.890098727789824	0.98798728152399	Junction	Caudate
chr15:70687647-70687749(-)	ENSG00000137831.14	ENSG00000137831	UACA	-0.0074625702278675	1.10993657582714	-0.138267797615659	0.890100543221914	0.98798728152399	Junction	Caudate
chr18:21857244-21858545(+)	ENSG00000101752.11	ENSG00000101752	MIB1	0.0034100452395113	3.28378177843966	0.138260419658168	0.890106370079895	0.98798728152399	Junction	Caudate
chr9:84670222-84670376(+)	ENSG00000148053.15	ENSG00000148053	NTRK2	0.0150703242727266	-0.620795131384337	0.138258588465305	0.890107816294186	0.98798728152399	Junction	Caudate
chr2:96828196-96828566(+)	ENSG00000168763.15	ENSG00000168763	CNNM3	-0.0072872422186138	0.639874478052366	-0.138256930000537	0.890109126093977	0.98798728152399	Junction	Caudate
chr14:91314151-91315649(-)	ENSG00000015133.18	ENSG00000015133	CCDC88C	0.0084859629173311	2.44063107634401	0.138246501039466	0.890117362544176	0.98798728152399	Junction	Caudate
chr10:94227452-94234053(+)	ENSG00000138193.15	ENSG00000138193	PLCE1	-0.0114465012085732	-0.50914428968631	-0.138236196960339	0.890125500378417	0.98798728152399	Junction	Caudate
chr12:48694437-48695758(-)	ENSG00000129315.9	ENSG00000129315	CCNT1	-0.0044637498864729	2.0995383439844	-0.138223125174902	0.89013582407587	0.98798728152399	Junction	Caudate
chr16:18382586-18382651(-)	ENSG00000254681.6	ENSG00000254681	PKD1P5	-0.0241029213279816	-0.742379289308591	-0.138215526262901	0.890141825473399	0.98798728152399	Junction	Caudate
chr8:130079972-130091972(-)	ENSG00000153317.14	ENSG00000153317	ASAP1	-0.0130565743896379	-0.198425880099459	-0.138208618317665	0.890147281171154	0.98798728152399	Junction	Caudate
chr11:65551475-65551547(-)	ENSG00000168056.15	ENSG00000168056	LTBP3	0.0060878998267729	2.38135889880932	0.138206590639431	0.890148882574474	0.98798728152399	Junction	Caudate
chr16:18364635-18368257(-)	ENSG00000233024.7	ENSG00000233024	RP11-1212A22.4	0.0085171260433594	1.88342599250772	0.138205189118286	0.890149989456774	0.98798728152399	Junction	Caudate
chr9:132277153-132278069(-)	ENSG00000107290.13	ENSG00000107290	SETX	0.0045042012516269	2.14192631620922	0.138202503388047	0.89015211057219	0.98798728152399	Junction	Caudate
chr12:112043869-112047664(-)	ENSG00000111300.9	ENSG00000111300	NAA25	-0.0065134004498357	1.33450660036963	-0.138200935332047	0.890153348979789	0.98798728152399	Junction	Caudate
chr5:154937186-154937967(-)	ENSG00000082516.8	ENSG00000082516	GEMIN5	0.0074472052214478	0.242000749035661	0.138195481848501	0.890157655993534	0.98798728152399	Junction	Caudate
chr22:50246377-50246678(-)	ENSG00000100429.17	ENSG00000100429	HDAC10	-0.0109657658137752	-0.462717366771176	-0.138182510559042	0.89016790038005	0.98798728152399	Junction	Caudate
chr6:85533801-85536791(-)	ENSG00000135317.12	ENSG00000135317	SNX14	-0.0034622365022549	2.785481323866	-0.138158505080135	0.890186859330512	0.98798728152399	Junction	Caudate
chr3:52528936-52529149(-)	ENSG00000168268.10	ENSG00000168268	NT5DC2	0.0087703562296345	0.526692394044945	0.13811651726298	0.890220020451208	0.98798728152399	Junction	Caudate
chr6:42642482-42644213(+)	ENSG00000024048.10	ENSG00000024048	UBR2	-0.0043725737925036	1.86504386199237	-0.138102434732316	0.890231142589574	0.98798728152399	Junction	Caudate
chr9:34250760-34251391(+)	ENSG00000165006.13	ENSG00000165006	UBAP1	-0.003787652741935	3.12857437043545	-0.138099698267932	0.890233303804178	0.98798728152399	Junction	Caudate
chr8:81679231-81680649(-)	ENSG00000133731.9	ENSG00000133731	IMPA1	0.0048356437959837	2.44911164115672	0.138099632151835	0.890233356021595	0.98798728152399	Junction	Caudate
chr15:42329450-42330575(+)	ENSG00000214013.9	ENSG00000214013	GANC	0.0100734681619785	-0.165466167652641	0.13809691095015	0.890235505182803	0.98798728152399	Junction	Caudate
chr2:95935645-95938828(-)	ENSG00000174501.14	ENSG00000174501	ANKRD36C	0.0129020691292972	-0.094313014897775	0.138087854746599	0.890242657632155	0.98798728152399	Junction	Caudate
chr7:100352479-100352563(+)	ENSG00000272752.6	ENSG00000272752	STAG3L5P-PVRIG2P-PILRB	-0.0087887066356796	0.661424640374691	-0.138080031816879	0.890248836068148	0.98798728152399	Junction	Caudate
chr12:53465974-53467220(+)	ENSG00000257379.1	ENSG00000257379	RP11-793H13.8	-0.0031591711007624	4.99065093014282	-0.13807929081406	0.890249421301732	0.98798728152399	Junction	Caudate
chr11:9842771-9845564(-)	ENSG00000133812.15	ENSG00000133812	SBF2	0.0044192397484331	2.27397830515345	0.138073909886173	0.890253671084553	0.98798728152399	Junction	Caudate
chr7:66740793-66771882(+)	ENSG00000154710.15	ENSG00000154710	RABGEF1	-0.007063582954301	1.09024292394368	-0.138063006027314	0.890262282811981	0.98798728152399	Junction	Caudate
chr11:61523275-61523826(-)	ENSG00000011347.9	ENSG00000011347	SYT7	0.0079166045922772	3.1475319255772	0.138043788220024	0.890277460820547	0.98798728152399	Junction	Caudate
chr17:49823296-49825999(+)	ENSG00000136504.11	ENSG00000136504	KAT7	0.004241232280693	2.22891219321941	0.138043557699578	0.890277642883254	0.98798728152399	Junction	Caudate
chr11:108303030-108304674(+)	ENSG00000149311.17	ENSG00000149311	ATM	0.0056532462575577	1.44624210662906	0.138043497066719	0.890277690770471	0.98798728152399	Junction	Caudate
chr5:134671887-134674614(+)	ENSG00000113615.12	ENSG00000113615	SEC24A	-0.0068967533859174	0.583947443548751	-0.138041459473206	0.890279300041397	0.98798728152399	Junction	Caudate
chr10:97266126-97292571(-)	ENSG00000269891.2	ENSG00000269891	ARHGAP19-SLIT1	-0.0084644221896849	0.0535375985653343	-0.138040194217974	0.890280299327521	0.98798728152399	Junction	Caudate
chr1:40195765-40202411(+)	ENSG00000117000.8	ENSG00000117000	RLF	-0.0053768312896435	3.47326678218992	-0.138036258229423	0.890283407933641	0.98798728152399	Junction	Caudate
chr14:93261678-93263784(-)	ENSG00000011114.14	ENSG00000011114	BTBD7	-0.0059080468914453	0.873173572714496	-0.138034025408644	0.890285171394894	0.98798728152399	Junction	Caudate
chr8:38116726-38117451(+)	ENSG00000129691.15	ENSG00000129691	ASH2L	0.0099209124508615	-0.605831842890256	0.138012120186246	0.890302471966361	0.98798728152399	Junction	Caudate
chr9:2076330-2077628(+)	ENSG00000080503.21	ENSG00000080503	SMARCA2	0.00300141441241	4.07416358664498	0.138011213954293	0.890303187702322	0.98798728152399	Junction	Caudate
chr5:5423000-5436417(+)	ENSG00000164151.11	ENSG00000164151	ICE1	-0.0103192362667846	-0.711720103194434	-0.138009812019357	0.890304294941375	0.98798728152399	Junction	Caudate
chr15:41523973-41524095(-)	ENSG00000103932.11	ENSG00000103932	RPAP1	0.0079509529944914	0.180043981706524	0.137995060566497	0.890315945555484	0.98798728152399	Junction	Caudate
chr13:52169305-52169986(-)	ENSG00000243406.6	ENSG00000243406	MRPS31P5	0.0126684312820093	-0.478188983523572	0.137983349030302	0.89032519527752	0.98798728152399	Junction	Caudate
chr6:3226270-3226560(-)	ENSG00000137285.9	ENSG00000137285	TUBB2B	-0.0068456824303202	5.43628590685086	-0.137962319866843	0.890341804059998	0.98798728152399	Junction	Caudate
chr10:50519922-50590152(-)	ENSG00000198964.13	ENSG00000198964	SGMS1	0.0042277419363588	4.28950806461448	0.137959156170507	0.890344302743899	0.98798728152399	Junction	Caudate
chr15:32339418-32342598(-)				-0.0181734516003653	-1.89581358368906	-0.137948184724585	0.890352967988342	0.98798728152399	Junction	Caudate
chr12:45730138-45731216(+)	ENSG00000189079.15	ENSG00000189079	ARID2	0.0065103761899828	0.70601912078178	0.137947905826188	0.890353188262376	0.98798728152399	Junction	Caudate
chr16:3023362-3023846(-)	ENSG00000103145.10	ENSG00000103145	HCFC1R1	0.0075827392236169	1.82366389376604	0.137942477000364	0.890357475952285	0.98798728152399	Junction	Caudate
chr2:161855131-161862873(+)	ENSG00000144290.16	ENSG00000144290	SLC4A10	0.0075178173083064	2.64933738924899	0.137933824234158	0.890364309918905	0.98798728152399	Junction	Caudate
chr16:15596938-15598853(-)	ENSG00000166783.20	ENSG00000166783	KIAA0430	0.005931409219908	1.97984758503636	0.137927738326249	0.890369116582219	0.98798728152399	Junction	Caudate
chr20:47736943-47757188(-)	ENSG00000196562.14	ENSG00000196562	SULF2	0.0064460895162462	1.33871103750672	0.137904282851301	0.890387641805225	0.98798728152399	Junction	Caudate
chr14:92482847-92486665(+)	ENSG00000140090.17	ENSG00000140090	SLC24A4	0.0143867696542899	-1.00885416302973	0.137898155824326	0.890392480964246	0.98798728152399	Junction	Caudate
chr17:18867335-18872582(+)	ENSG00000141127.14	ENSG00000141127	PRPSAP2	0.0043395354414129	2.68166460205657	0.137896222745235	0.890394007721411	0.98798728152399	Junction	Caudate
chr12:112649464-112650754(+)	ENSG00000089169.14	ENSG00000089169	RPH3A	-0.0097823475291786	0.558854816775011	-0.137892002847236	0.890397340622933	0.98798728152399	Junction	Caudate
chr3:48457417-48459358(+)	ENSG00000164053.18	ENSG00000164053	ATRIP	0.010130402743103	-0.656545245004593	0.137882891197148	0.890404537067122	0.98798728152399	Junction	Caudate
chr12:65241088-65243387(+)	ENSG00000174106.2	ENSG00000174106	LEMD3	-0.0046006120725258	1.95058310487456	-0.13786758987778	0.890416622175262	0.98798728152399	Junction	Caudate
chr5:96788686-96790295(-)	ENSG00000164307.12	ENSG00000164307	ERAP1	-0.0072135488908009	1.16666019627351	-0.137866924176991	0.890417147951812	0.98798728152399	Junction	Caudate
chr2:226906882-226908821(+)	ENSG00000144468.16	ENSG00000144468	RHBDD1	0.0047527998116243	2.70191452100791	0.137860013143334	0.890422606352032	0.98798728152399	Junction	Caudate
chr1:183742290-183806374(+)	ENSG00000143344.15	ENSG00000143344	RGL1	-0.0073545471925943	0.934664903437356	-0.13785697998042	0.890425001974642	0.98798728152399	Junction	Caudate
chr2:219247247-219247414(+)	ENSG00000115661.13	ENSG00000115661	STK16	0.0050955453804858	2.06373543507308	0.137853228382878	0.890427965025546	0.98798728152399	Junction	Caudate
chr19:40617021-40617099(+)	ENSG00000090006.17	ENSG00000090006	LTBP4	0.0147069507932261	-1.02335115783635	0.137847375773079	0.890432587480931	0.98798728152399	Junction	Caudate
chr19:49598014-49599271(+)	ENSG00000126464.13	ENSG00000126464	PRR12	-0.0099268311838086	-0.213141916013091	-0.137831370829145	0.890445228380214	0.98798728152399	Junction	Caudate
chr14:77464687-77465538(+)	ENSG00000100591.7	ENSG00000100591	AHSA1	0.0060758631669763	4.28195778268674	0.137802281949469	0.890468203202577	0.98798728152399	Junction	Caudate
chr4:118605820-118608657(+)	ENSG00000260404.3	ENSG00000260404	RP11-384K6.6	-0.0127840608211389	-1.00140510849064	-0.137788693397969	0.890478935670816	0.98798728152399	Junction	Caudate
chr14:79280539-79467220(+)	ENSG00000021645.18	ENSG00000021645	NRXN3	-0.0153814455784888	-1.13835378648888	-0.13777785859154	0.890487493198971	0.98798728152399	Junction	Caudate
chr14:51000841-51009079(-)	ENSG00000100505.13	ENSG00000100505	TRIM9	0.0041784793716539	3.54696101273539	0.13776351635412	0.890498820979928	0.98798728152399	Junction	Caudate
chr13:110493283-110495341(+)	ENSG00000134871.17	ENSG00000134871	COL4A2	-0.0144449645714818	-0.688789873501045	-0.137719264753676	0.890533771904965	0.98798728152399	Junction	Caudate
chr10:96247050-96271351(-)	ENSG00000095585.16	ENSG00000095585	BLNK	-0.0164012908040302	-1.00307842801028	-0.137710631450529	0.89054059070993	0.98798728152399	Junction	Caudate
chr1:109347533-109350928(-)	ENSG00000134243.11	ENSG00000134243	SORT1	0.0054261733849556	5.10454647027385	0.137710558389157	0.890540648415717	0.98798728152399	Junction	Caudate
chr1:154932416-154936590(-)	ENSG00000163344.5	ENSG00000163344	PMVK	0.0043252990204063	2.80087225213676	0.137701148286314	0.890548080766401	0.98798728152399	Junction	Caudate
chrX:118614776-118615599(+)	ENSG00000147251.15	ENSG00000147251	DOCK11	0.0075086190481999	0.796444632842168	0.137695297558097	0.890552701832759	0.98798728152399	Junction	Caudate
chrX:53680187-53683717(-)	ENSG00000086758.15	ENSG00000086758	HUWE1	0.0158510174262257	-0.959734916182999	0.137679435661179	0.890565230014783	0.98798728152399	Junction	Caudate
chr20:37931805-37933538(+)	ENSG00000132821.11	ENSG00000132821	VSTM2L	0.0086234606922116	1.74608795697753	0.137676448513263	0.89056758935312	0.98798728152399	Junction	Caudate
chr12:128809474-128809942(-)	ENSG00000139370.10	ENSG00000139370	SLC15A4	-0.0091286144566714	0.36908991722342	-0.137676246122304	0.89056774920756	0.98798728152399	Junction	Caudate
chr7:151074489-151074674(+)	ENSG00000164889.13	ENSG00000164889	SLC4A2	-0.0082874459498689	0.927316669835277	-0.137668390402731	0.890573953893522	0.98798728152399	Junction	Caudate
chr10:68432511-68437010(-)	ENSG00000138346.14	ENSG00000138346	DNA2	0.0147286831641553	-1.36293967675725	0.137667097613366	0.890574974978481	0.98798728152399	Junction	Caudate
chr19:49104736-49107624(+)	ENSG00000104852.14	ENSG00000104852	SNRNP70	-0.0042868266614896	3.71827631335208	-0.137666408857	0.8905755189796	0.98798728152399	Junction	Caudate
chr20:3260029-3264437(-)	ENSG00000088854.12	ENSG00000088854	C20orf194	-0.0048895818252621	2.33317834432644	-0.137652685228218	0.89058635833762	0.98798728152399	Junction	Caudate
chr22:28108404-28163091(-)	ENSG00000100154.14	ENSG00000100154	TTC28	-0.0077747018569999	0.307199333447239	-0.137650442984883	0.890588129334595	0.98798728152399	Junction	Caudate
chr14:74040646-74046059(+)	ENSG00000119636.15	ENSG00000119636	BBOF1	-0.0088070438721142	-0.0073602549839644	-0.137628030424304	0.890605831536617	0.98798728152399	Junction	Caudate
chr2:15190404-15218772(-)	ENSG00000151779.12	ENSG00000151779	NBAS	-0.0043071583454154	2.41404330720567	-0.13761390390842	0.890616989167068	0.98798728152399	Junction	Caudate
chr8:143576843-143577061(-)	ENSG00000147813.15	ENSG00000147813	NAPRT	-0.0185654095954336	-0.704048181986864	-0.137609532364584	0.890620441974064	0.98798728152399	Junction	Caudate
chr12:57200816-57201033(+)	ENSG00000123384.13	ENSG00000123384	LRP1	-0.0045251421102733	3.86588663292782	-0.137608636169863	0.890621149822055	0.98798728152399	Junction	Caudate
chr16:31064482-31073658(-)	ENSG00000167394.12	ENSG00000167394	ZNF668	0.0122084791767904	-1.05379112568433	0.137586360415584	0.890638744071128	0.98798728152399	Junction	Caudate
chrX:130131800-130133312(-)	ENSG00000156709.13	ENSG00000156709	AIFM1	0.0055077723948878	0.985627324377942	0.137569156044519	0.890652332783325	0.98798728152399	Junction	Caudate
chrX:118639578-118641189(+)	ENSG00000147251.15	ENSG00000147251	DOCK11	0.0076455578272702	1.52346264492676	0.137560578190219	0.890659107933672	0.98798728152399	Junction	Caudate
chr1:53804010-53806424(-)	ENSG00000058804.11	ENSG00000058804	NDC1	0.0058427162411491	1.010166801163	0.137560351101076	0.890659287298343	0.98798728152399	Junction	Caudate
chr17:7196576-7196756(-)	ENSG00000132535.18	ENSG00000132535	DLG4	0.0068640008893461	5.5031765782854	0.137542765844105	0.890673176899911	0.98798728152399	Junction	Caudate
chr8:41610811-41611902(+)	ENSG00000158669.11	ENSG00000158669	GPAT4	-0.0049513787288225	1.61870365204507	-0.137540159608123	0.890675235421424	0.98798728152399	Junction	Caudate
chr6:70894273-70955838(-)	ENSG00000112309.10	ENSG00000112309	B3GAT2	-0.009609238823135	0.677980485819832	-0.137529787602027	0.890683427702141	0.98798728152399	Junction	Caudate
chr11:66053105-66055075(+)	ENSG00000087365.15	ENSG00000087365	SF3B2	0.0041808192244119	3.29160211442524	0.137522912810388	0.890688857730761	0.98798728152399	Junction	Caudate
chr9:40840107-40840206(-)				-0.0169981533412581	-0.997712560500253	-0.137519834743987	0.890691288931733	0.98798728152399	Junction	Caudate
chr15:30141903-30558811(+)				0.0325840292160264	-1.10557873852946	0.137516614770926	0.890693832218334	0.98798728152399	Junction	Caudate
chr5:79669029-79679578(+)	ENSG00000164329.13	ENSG00000164329	PAPD4	0.0048754245153083	1.85645766700921	0.137515378728076	0.890694808503578	0.98798728152399	Junction	Caudate
chr9:95449941-95453477(-)	ENSG00000185920.15	ENSG00000185920	PTCH1	-0.0110829149310176	-0.69821721686779	-0.137513673431699	0.890696155427778	0.98798728152399	Junction	Caudate
chr5:131450047-131453053(-)	ENSG00000158987.20	ENSG00000158987	RAPGEF6	-0.0094780235011278	0.359567414474402	-0.137505101604434	0.890702925869511	0.98798728152399	Junction	Caudate
chr3:167627293-167633408(-)	ENSG00000174776.10	ENSG00000174776	WDR49	0.01605290129918	0.597148063771881	0.137495217764026	0.890710732612303	0.98798728152399	Junction	Caudate
chr18:49363234-49378566(-)	ENSG00000141627.13	ENSG00000141627	DYM	0.0052117655474326	2.63798826253816	0.137479476028425	0.890723166230502	0.98798728152399	Junction	Caudate
chr10:102410948-102411057(-)	ENSG00000059915.16	ENSG00000059915	PSD	0.0078338385184405	3.58082950285252	0.137477473108242	0.890724748240003	0.98798728152399	Junction	Caudate
chr5:168460743-168464728(+)	ENSG00000113645.14	ENSG00000113645	WWC1	0.0050748916792781	2.01772338486806	0.137476824160094	0.890725260812762	0.98798728152399	Junction	Caudate
chr6:56639364-56639449(-)	ENSG00000151914.19	ENSG00000151914	DST	0.0038012047962361	5.10118720325615	0.13747072583931	0.890730077583672	0.98798728152399	Junction	Caudate
chr10:86658166-86658483(+)	ENSG00000122375.11	ENSG00000122375	OPN4	0.0169562117498495	-0.886232996103198	0.137461359893065	0.890737475302994	0.98798728152399	Junction	Caudate
chr5:79613076-79619611(+)	ENSG00000164329.13	ENSG00000164329	PAPD4	0.0053333678441026	1.17767072488892	0.13744552790677	0.890749980264179	0.98798728152399	Junction	Caudate
chr2:224503823-224505955(-)	ENSG00000036257.12	ENSG00000036257	CUL3	-0.0035620510971117	2.92110747751757	-0.137444179282237	0.890751045482219	0.98798728152399	Junction	Caudate
chr1:71611147-71698007(-)	ENSG00000172260.14	ENSG00000172260	NEGR1	-0.0059790875151088	2.09438018003034	-0.137435166793158	0.890758164048258	0.98798728152399	Junction	Caudate
chr18:743098-743259(-)	ENSG00000176105.13	ENSG00000176105	YES1	-0.0058192877386456	2.53687039828145	-0.137428500272338	0.890763429643539	0.98798728152399	Junction	Caudate
chr20:3195354-3195850(-)	ENSG00000198171.12	ENSG00000198171	DDRGK1	-0.0153132007197546	-1.53436115704186	-0.137425656885075	0.890765675513127	0.98798728152399	Junction	Caudate
chr14:49853785-49862618(-)				-0.063722143839052	-2.49219001152662	-0.137421364083985	0.890769066214168	0.98798728152399	Junction	Caudate
chr9:15478553-15479590(-)	ENSG00000164985.14	ENSG00000164985	PSIP1	0.002843990067621	4.34704727962315	0.13741848922607	0.890771336943311	0.98798728152399	Junction	Caudate
chr1:144914755-144955438(-)	ENSG00000196369.10	ENSG00000196369	SRGAP2B	0.0061278780372689	2.13774826911968	0.137404277901794	0.890782561882811	0.98798728152399	Junction	Caudate
chr17:60055602-60056114(-)	ENSG00000068097.14	ENSG00000068097	HEATR6	-0.0064387642485667	1.0963903703433	-0.137402311384248	0.890784115155725	0.98798728152399	Junction	Caudate
chr2:178783786-178784069(-)	ENSG00000155657.25	ENSG00000155657	TTN	-0.0123958486125799	-0.554473372063922	-0.137394030690963	0.890790655746068	0.98798728152399	Junction	Caudate
chr6:17780907-17781176(-)	ENSG00000137177.19	ENSG00000137177	KIF13A	0.006591143275724	1.29515047192192	0.137392238271794	0.890792071507676	0.98798728152399	Junction	Caudate
chr7:100077434-100081634(-)	ENSG00000166526.16	ENSG00000166526	ZNF3	-0.0141702787025404	-1.24710675858638	-0.137378500572161	0.890802922389468	0.98798728152399	Junction	Caudate
chr15:78891573-78892211(+)	ENSG00000185787.14	ENSG00000185787	MORF4L1	0.0027371626421366	5.23240509463286	0.137376019324426	0.890804882234031	0.98798728152399	Junction	Caudate
chr10:113697604-113721031(+)	ENSG00000165806.19	ENSG00000165806	CASP7	0.0105651113135604	0.158388875965547	0.137375565188645	0.890805240938932	0.98798728152399	Junction	Caudate
chr9:405074-406929(+)	ENSG00000107099.15	ENSG00000107099	DOCK8	0.013064203341553	-0.564685126742344	0.137374752893469	0.890805882540624	0.98798728152399	Junction	Caudate
chr13:49477040-49480218(+)	ENSG00000136169.16	ENSG00000136169	SETDB2	0.0070661519699616	0.714724590292769	0.137368639413114	0.890810711353261	0.98798728152399	Junction	Caudate
chr22:40270281-40273424(+)	ENSG00000100354.20	ENSG00000100354	TNRC6B	-0.0059518888410861	0.883811287113719	-0.13736781946894	0.890811358997229	0.98798728152399	Junction	Caudate
chr16:58037621-58038265(+)	ENSG00000102996.4	ENSG00000102996	MMP15	0.0113806064886203	-0.650239136417279	0.137359164075951	0.890818195580622	0.98798728152399	Junction	Caudate
chr5:149142109-149183451(+)	ENSG00000173210.19	ENSG00000173210	ABLIM3	0.0059228707185638	1.56998482990342	0.137356151751508	0.89082057490919	0.98798728152399	Junction	Caudate
chr3:77568435-77574498(+)	ENSG00000185008.17	ENSG00000185008	ROBO2	-0.0061686603245235	2.96179072633506	-0.137355148882869	0.890821367039887	0.98798728152399	Junction	Caudate
chr12:123632447-123633544(-)	ENSG00000111361.12	ENSG00000111361	EIF2B1	-0.0055935431711128	0.954168872654741	-0.137346099859978	0.890828514550036	0.98798728152399	Junction	Caudate
chr4:78413086-78418948(+)	ENSG00000138759.17	ENSG00000138759	FRAS1	0.0115550645349668	0.128733929043149	0.137345467594582	0.890829013954933	0.98798728152399	Junction	Caudate
chr2:62859292-62864730(+)	ENSG00000115504.14	ENSG00000115504	EHBP1	0.0044388555942913	2.55350990275523	0.137336751396638	0.89083589858719	0.98798728152399	Junction	Caudate
chr13:102604922-102614100(+)	ENSG00000134900.11	ENSG00000134900	TPP2	-0.0045009136293019	1.75532332573222	-0.13733312924987	0.8908387596018	0.98798728152399	Junction	Caudate
chr3:132665869-132665983(+)	ENSG00000081307.12	ENSG00000081307	UBA5	-0.0052506927769442	1.29410710990801	-0.137315612922137	0.890852595193146	0.98798728152399	Junction	Caudate
chr11:69085753-69085847(+)	ENSG00000162341.16	ENSG00000162341	TPCN2	-0.0082670441332016	0.267797701343015	-0.137315436579323	0.890852734480907	0.98798728152399	Junction	Caudate
chr1:205775087-205775373(-)	ENSG00000117280.12	ENSG00000117280	RAB29	-0.0150094164323604	-1.28991738664665	-0.137314712254054	0.890853306603181	0.98798728152399	Junction	Caudate
chr7:65974442-65974525(-)	ENSG00000169919.16	ENSG00000169919	GUSB	0.011422217554735	-0.641485181855385	0.137300866744383	0.890864242756807	0.98798728152399	Junction	Caudate
chr15:82665576-82666746(-)	ENSG00000103723.12	ENSG00000103723	AP3B2	-0.007061494197987	1.96586241194061	-0.137280261828648	0.89088051800153	0.98798728152399	Junction	Caudate
chr8:28107977-28110369(+)	ENSG00000134014.16	ENSG00000134014	ELP3	0.0040961973977959	2.57474384912717	0.137279747752304	0.890880924056598	0.98798728152399	Junction	Caudate
chr2:219449272-219451135(+)	ENSG00000072195.14	ENSG00000072195	SPEG	-0.0085453524567045	0.704283971662516	-0.137260879438041	0.890895827650088	0.98798728152399	Junction	Caudate
chr6:17649301-17661652(-)	ENSG00000124789.11	ENSG00000124789	NUP153	0.0046597303037552	1.80397598916207	0.137259498050083	0.890896918774233	0.98798728152399	Junction	Caudate
chr3:47005848-47005945(+)	ENSG00000160796.16	ENSG00000160796	NBEAL2	-0.014994374466338	-1.62390483811013	-0.137258230627061	0.890897919880478	0.98798728152399	Junction	Caudate
chr2:189466583-189467467(+)	ENSG00000115368.9	ENSG00000115368	WDR75	0.0060585297718148	0.978993235971112	0.137237289533912	0.890914460759742	0.98798728152399	Junction	Caudate
chr6:30346565-30346712(+)	ENSG00000241370.5	ENSG00000241370	RPP21	0.0126245356047639	-1.17767445880518	0.137228388468968	0.890921491517008	0.98798728152399	Junction	Caudate
chr1:158088155-158088326(+)	ENSG00000183853.17	ENSG00000183853	KIRREL	0.0132636446971231	-1.42151899078182	0.137220386851187	0.890927811827905	0.98798728152399	Junction	Caudate
chr12:105140402-105140898(+)	ENSG00000136051.13	ENSG00000136051	KIAA1033	-0.0057461626211534	1.7506864759378	-0.13721343937202	0.890933299502353	0.98798728152399	Junction	Caudate
chr20:3864789-3865682(+)	ENSG00000088888.17	ENSG00000088888	MAVS	0.0057474875648743	1.46095423708091	0.137210360782195	0.890935731220385	0.98798728152399	Junction	Caudate
chr14:96344757-96345232(-)	ENSG00000066739.11	ENSG00000066739	ATG2B	0.0044466577139084	1.753254990353	0.137210171085588	0.890935881058067	0.98798728152399	Junction	Caudate
chr3:50367110-50367393(-)	ENSG00000007402.11	ENSG00000007402	CACNA2D2	0.0078951845271601	1.08472004313554	0.137205194023254	0.890939812344771	0.98798728152399	Junction	Caudate
chr6:143502123-143502354(-)	ENSG00000001036.13	ENSG00000001036	FUCA2	0.0065744107105492	1.9425866409619	0.137203047186488	0.890941508091057	0.98798728152399	Junction	Caudate
chr7:137485450-137487609(-)	ENSG00000157680.15	ENSG00000157680	DGKI	-0.0200122814984768	-1.97541028612874	-0.137194858105547	0.890947976497825	0.98798728152399	Junction	Caudate
chr3:52518614-52518722(+)	ENSG00000010327.10	ENSG00000010327	STAB1	-0.0139958178367271	-0.858040807046593	-0.137191970042848	0.890950257727998	0.98798728152399	Junction	Caudate
chr14:77738885-77738965(-)	ENSG00000100603.13	ENSG00000100603	SNW1	0.0041890961646857	2.11302400636157	0.13718867829787	0.890952857820843	0.98798728152399	Junction	Caudate
chr12:22523625-22524471(-)	ENSG00000111731.12	ENSG00000111731	C2CD5	0.0055272489889338	2.02831755504822	0.137176655402975	0.89096235450911	0.98798728152399	Junction	Caudate
chr2:218672366-218672740(+)	ENSG00000163482.11	ENSG00000163482	STK36	0.0111482915124292	-1.04456242745586	0.137173093480761	0.890965168016293	0.98798728152399	Junction	Caudate
chr2:43430303-43485233(-)	ENSG00000115970.18	ENSG00000115970	THADA	0.0065437024767605	0.947498893006763	0.137167062914196	0.890969931470552	0.98798728152399	Junction	Caudate
chr20:62388365-62388456(+)	ENSG00000171858.17	ENSG00000171858	RPS21	0.0061069456307738	6.3296786048164	0.137166661701643	0.890970248382482	0.98798728152399	Junction	Caudate
chr11:46333488-46367290(+)	ENSG00000149091.15	ENSG00000149091	DGKZ	-0.0114850545492326	0.0212977742618618	-0.137160169177081	0.890975376735146	0.98798728152399	Junction	Caudate
chr15:65400947-65402350(-)	ENSG00000103742.11	ENSG00000103742	IGDCC4	-0.0171585470001855	-0.952517532363817	-0.137159588058173	0.890975835752917	0.98798728152399	Junction	Caudate
chr5:163442569-163443673(+)	ENSG00000113328.18	ENSG00000113328	CCNG1	-0.0046438719559044	2.70847744356775	-0.137130101937407	0.890999126479146	0.987993395821842	Junction	Caudate
chr3:14517898-14520109(-)	ENSG00000144596.12	ENSG00000144596	GRIP2	0.0149504458160121	-1.57670550185741	0.137112898154143	0.891012715580789	0.987993395821842	Junction	Caudate
chr14:99410216-99412950(-)	ENSG00000183576.12	ENSG00000183576	SETD3	-0.0127657078226694	-0.775467692652515	-0.137106033124901	0.891018138209814	0.987993395821842	Junction	Caudate
chr5:108364996-108367830(-)	ENSG00000145743.15	ENSG00000145743	FBXL17	-0.004464841357037	3.36427729097724	-0.137103961426551	0.891019774627971	0.987993395821842	Junction	Caudate
chr2:230183641-230185993(-)	ENSG00000135899.16	ENSG00000135899	SP110	-0.0123220236237857	-0.131542860976389	-0.137103656682852	0.891020015342651	0.987993395821842	Junction	Caudate
chrX:50602814-50607380(-)	ENSG00000158352.15	ENSG00000158352	SHROOM4	-0.0102190280191661	1.06682082885101	-0.137091198080878	0.89102985630415	0.987993395821842	Junction	Caudate
chr1:149009792-149010442(+)	ENSG00000178104.19	ENSG00000178104	PDE4DIP	0.004983676998461	2.43057482235516	0.137085446558266	0.89103439939683	0.987993395821842	Junction	Caudate
chr1:120519822-120520233(-)	ENSG00000275131.2	ENSG00000275131		-0.0138783344864757	-0.578771810751722	-0.137078392434831	0.891039971410868	0.987993395821842	Junction	Caudate
chr16:58676055-58676288(-)	ENSG00000103042.8	ENSG00000103042	SLC38A7	-0.0104977198149934	-0.459507791277295	-0.137064832776853	0.891050682126709	0.987993395821842	Junction	Caudate
chr5:1466891-1470825(-)	ENSG00000153395.9	ENSG00000153395	LPCAT1	0.0061994061807597	1.1464735957467	0.13704302469111	0.891067908282222	0.987993395821842	Junction	Caudate
chr11:72093702-72094947(+)	ENSG00000184154.13	ENSG00000184154	LRTOMT	-0.0069610605253437	1.8584361700032	-0.137037721470306	0.891072097291633	0.987993395821842	Junction	Caudate
chr4:176160127-176160910(+)	ENSG00000150627.15	ENSG00000150627	WDR17	0.0057354573592051	2.31834320996735	0.137032418320486	0.891076286248027	0.987993395821842	Junction	Caudate
chr14:71738326-71739017(+)	ENSG00000197555.9	ENSG00000197555	SIPA1L1	-0.0063555482403967	3.76843588873491	-0.137032069509844	0.891076561773551	0.987993395821842	Junction	Caudate
chr5:38919063-38921614(+)	ENSG00000145623.12	ENSG00000145623	OSMR	-0.0146392266197831	-0.314379426167335	-0.137028698257715	0.891079224726275	0.987993395821842	Junction	Caudate
chr2:177499731-177505505(+)	ENSG00000018510.13	ENSG00000018510	AGPS	-0.0045279998685246	2.56241398453899	-0.137026494609715	0.891080965388931	0.987993395821842	Junction	Caudate
chr12:120462163-120463949(-)	ENSG00000111786.8	ENSG00000111786	SRSF9	0.003710063989172	3.55173140262523	0.137020162212945	0.891085967355238	0.987993395821842	Junction	Caudate
chr8:43197953-43199387(+)	ENSG00000165102.14	ENSG00000165102	HGSNAT	0.0065621127314643	1.0260117614296	0.13701726749982	0.891088253893373	0.987993395821842	Junction	Caudate
chr9:113168557-113169223(-)	ENSG00000119321.8	ENSG00000119321	FKBP15	-0.0051907949217325	1.38958614683901	-0.13701069599133	0.891093444740923	0.987993395821842	Junction	Caudate
chr2:74135659-74145188(-)	ENSG00000163170.11	ENSG00000163170	BOLA3	-0.0057974568415601	1.63735348418759	-0.136996303825179	0.891104813157791	0.98799909573267	Junction	Caudate
chr4:61998266-62028854(+)	ENSG00000150471.16	ENSG00000150471	ADGRL3	-0.0057545318773809	2.24222301390386	-0.136980212441233	0.891117523818694	0.988003013125961	Junction	Caudate
chr9:97156586-97160181(-)	ENSG00000159712.10	ENSG00000159712	ANKRD18CP	-0.0112327611680662	-0.183904725983036	-0.136976062989037	0.891120801495324	0.988003013125961	Junction	Caudate
chr1:103619785-103620550(+)	ENSG00000243480.7	ENSG00000243480	AMY2A	0.0274149358706519	-1.5445327899778	0.136960954077531	0.891132736128931	0.988009340621234	Junction	Caudate
chr16:88726456-88726546(-)	ENSG00000103335.20	ENSG00000103335	PIEZO1	0.0089991984731511	-0.0645280581346834	0.13693841310409	0.891150541445641	0.988014138837215	Junction	Caudate
chr7:117531115-117534275(+)	ENSG00000001626.14	ENSG00000001626	CFTR	0.0119525656591979	-1.16447118806413	0.13691357873345	0.891170158401122	0.988014138837215	Junction	Caudate
chr15:31327790-31372009(+)	ENSG00000169926.10	ENSG00000169926	KLF13	0.0073168580714757	1.81668167559073	0.136909950557304	0.891173024344858	0.988014138837215	Junction	Caudate
chr3:42752026-42752574(-)	ENSG00000244607.5	ENSG00000244607	CCDC13	-0.0104161651260238	-0.09120553568074	-0.136895050031972	0.891184794479444	0.988014138837215	Junction	Caudate
chr1:207339418-207340390(+)	ENSG00000196352.14	ENSG00000196352	CD55	0.0140645668442623	-0.0484045561117751	0.136891887353487	0.89118729272677	0.988014138837215	Junction	Caudate
chr19:42294090-42294172(+)	ENSG00000079432.7	ENSG00000079432	CIC	-0.0053496129264674	2.67927450107378	-0.136873639806964	0.891201706759523	0.988014138837215	Junction	Caudate
chr19:40588780-40589081(+)	ENSG00000160410.14	ENSG00000160410	SHKBP1	-0.0111147555399205	-0.435038339280072	-0.136869196555127	0.891205216561629	0.988014138837215	Junction	Caudate
chr11:8649888-8651799(-)	ENSG00000166436.15	ENSG00000166436	TRIM66	0.0084704973253874	0.434944004998324	0.136860833142735	0.891211822972721	0.988014138837215	Junction	Caudate
chr19:12871173-12873323(+)	ENSG00000105613.9	ENSG00000105613	MAST1	-0.0118433505755048	-0.860617874809389	-0.136857769755539	0.891214242799709	0.988014138837215	Junction	Caudate
chr16:23899566-23899871(+)				-0.0298925400337026	-2.04940387104625	-0.136847165173959	0.891222619565401	0.988014138837215	Junction	Caudate
chr4:158715685-158717011(-)	ENSG00000171497.4	ENSG00000171497	PPID	-0.0064864431070601	2.05708141741806	-0.136845247056029	0.891224134725442	0.988014138837215	Junction	Caudate
chrX:77634704-77635914(-)	ENSG00000085224.21	ENSG00000085224	ATRX	0.005150960959876	1.96345092510802	0.136839884026947	0.891228371092403	0.988014138837215	Junction	Caudate
chr3:179027813-179030879(-)	ENSG00000172667.10	ENSG00000172667	ZMAT3	0.0042154735658218	2.33523515120015	0.136819799069125	0.891244236641323	0.988014138837215	Junction	Caudate
chr14:24184764-24184866(-)	ENSG00000196497.15	ENSG00000196497	IPO4	-0.0104748999228919	-0.817756344696591	-0.13681220089035	0.891250238620864	0.988014138837215	Junction	Caudate
chr3:170268001-170270420(+)	ENSG00000163558.12	ENSG00000163558	PRKCI	-0.0046878040263649	1.75339624494957	-0.136806813976538	0.891254493874161	0.988014138837215	Junction	Caudate
chr1:156154718-156156413(+)	ENSG00000196189.12	ENSG00000196189	SEMA4A	-0.0107444280174928	0.259004069191283	-0.136799813179948	0.891260023977132	0.988014138837215	Junction	Caudate
chr12:830161-857160(+)	ENSG00000060237.16	ENSG00000060237	WNK1	-0.0050451178348112	4.28666583651206	-0.13679226513689	0.891265986369618	0.988014138837215	Junction	Caudate
chr22:22507871-22508658(-)	ENSG00000275004.3	ENSG00000275004	ZNF280B	-0.0113957072646864	-0.878315701718109	-0.136791644878401	0.891266476327955	0.988014138837215	Junction	Caudate
chr17:50462586-50463155(+)	ENSG00000167107.12	ENSG00000167107	ACSF2	-0.0091616520330661	0.210808141950471	-0.136790473572098	0.891267401573428	0.988014138837215	Junction	Caudate
chr2:203495354-203535110(-)	ENSG00000173166.17	ENSG00000173166	RAPH1	0.0101094616219505	-0.468551453386824	0.136790040998322	0.891267743274801	0.988014138837215	Junction	Caudate
chr15:22764359-22774215(+)	ENSG00000274253.4	ENSG00000274253	RP11-566K19.6	-0.0154930601190046	0.599694718769281	-0.136785088319322	0.891271655527308	0.988014138837215	Junction	Caudate
chr18:45929010-45930675(-)	ENSG00000152223.12	ENSG00000152223	EPG5	0.0052817883163292	1.51891340189258	0.136774296135334	0.891280180568895	0.988014138837215	Junction	Caudate
chr1:154726027-154733002(-)	ENSG00000143603.18	ENSG00000143603	KCNN3	0.0051192581053054	2.51806061654371	0.136774145637419	0.891280299451407	0.988014138837215	Junction	Caudate
chr7:143863797-143875988(-)	ENSG00000198420.9	ENSG00000198420	TCAF1	-0.0059163910165937	4.34981492800393	-0.136761219045489	0.891290510537075	0.988016864719753	Junction	Caudate
chr3:141580452-141581099(+)	ENSG00000155903.11	ENSG00000155903	RASA2	0.007280379178886	0.353208928539482	0.136745210941768	0.89130315582236	0.988016864719753	Junction	Caudate
chr17:16382011-16382238(+)				-0.0274073301576607	-0.589819097172721	-0.136744956178748	0.8913033570676	0.988016864719753	Junction	Caudate
chr12:132718121-132720677(+)	ENSG00000247077.6	ENSG00000247077	PGAM5	0.00555535810125	1.49998129460213	0.136735882075778	0.891310524988551	0.988016864719753	Junction	Caudate
chr7:150340630-150341577(-)	ENSG00000106538.9	ENSG00000106538	RARRES2	0.0105977271668541	0.540406963420967	0.136725432481732	0.891318779464456	0.988016864719753	Junction	Caudate
chr7:108160493-108176420(-)	ENSG00000091129.19	ENSG00000091129	NRCAM	0.0081710232333656	0.636906737570556	0.136719684384339	0.891323320079517	0.988016864719753	Junction	Caudate
chr1:244862535-244862618(-)	ENSG00000153187.17	ENSG00000153187	HNRNPU	0.0042656985204233	3.70438350879911	0.136715846179282	0.891326352008509	0.988016864719753	Junction	Caudate
chr3:45826333-45827355(-)	ENSG00000163818.16	ENSG00000163818	LZTFL1	0.0050802430165195	2.00923346812846	0.136706100707666	0.891334050295861	0.988018494878171	Junction	Caudate
chr9:125003216-125003468(-)	ENSG00000173611.17	ENSG00000173611	SCAI	0.0058912210479834	2.19385890746209	0.136671753494241	0.891361182437636	0.988032964183868	Junction	Caudate
chr15:98948709-98957060(+)	ENSG00000140443.13	ENSG00000140443	IGF1R	0.0050534111631796	1.67431613742995	0.136661637920339	0.891369173130154	0.988032964183868	Junction	Caudate
chr12:57575758-57576086(+)	ENSG00000155980.11	ENSG00000155980	KIF5A	-0.0065613585759649	5.5859092417318	-0.136661092882781	0.891369603677225	0.988032964183868	Junction	Caudate
chr2:128091416-128097428(+)	ENSG00000136731.12	ENSG00000136731	UGGT1	-0.0098538683379564	-0.486400543315757	-0.136645951739198	0.891381564287891	0.988032964183868	Junction	Caudate
chr6:68637563-68638660(+)	ENSG00000135298.13	ENSG00000135298	ADGRB3	-0.005995596003514	2.23197941415468	-0.136643005783486	0.891383891422085	0.988032964183868	Junction	Caudate
chr6:152256766-152262031(-)	ENSG00000131018.22	ENSG00000131018	SYNE1	-0.0046200636664187	3.841644383472	-0.136634638499756	0.891390501096183	0.988032964183868	Junction	Caudate
chr2:151512838-151513579(-)	ENSG00000183091.19	ENSG00000183091	NEB	-0.0142170853972996	-1.32935752507852	-0.136629445091052	0.891394603594914	0.988032964183868	Junction	Caudate
chr16:1344147-1344226(+)	ENSG00000007516.13	ENSG00000007516	BAIAP3	0.0139572768863602	0.938670462292259	0.136626505506619	0.891396925701416	0.988032964183868	Junction	Caudate
chr5:129551908-129596558(+)	ENSG00000145808.8	ENSG00000145808	ADAMTS19	-0.009542308123291	0.204438725721979	-0.136592719031096	0.89142361518546	0.988055170895795	Junction	Caudate
chr17:38299469-38306532(+)	ENSG00000278845.4	ENSG00000278845	MRPL45	0.0051657111894459	1.81912258608773	0.136585375443275	0.891429416238069	0.988055170895795	Junction	Caudate
chr2:55875066-55876622(-)	ENSG00000115380.19	ENSG00000115380	EFEMP1	0.0076904497857758	4.21799224053757	0.136552536961063	0.891455357003207	0.988075192073615	Junction	Caudate
chr7:94587813-94588688(-)	ENSG00000127990.15	ENSG00000127990	SGCE	0.0089875243746605	1.00534896369831	0.136546741039254	0.891459935504828	0.988075192073615	Junction	Caudate
chr8:737826-822091(+)	ENSG00000198010.12	ENSG00000198010	DLGAP2	0.0176483722318681	-0.96814347846252	0.136531073777569	0.891472311912026	0.988078348703387	Junction	Caudate
chr11:119051626-119051818(-)	ENSG00000149428.18	ENSG00000149428	HYOU1	-0.0042103210544974	3.6617395594876	-0.136527367689622	0.891475239552815	0.988078348703387	Junction	Caudate
chr12:44875901-44876293(-)	ENSG00000184613.10	ENSG00000184613	NELL2	0.010899393801594	-0.745413556082521	0.136512262827213	0.891487171721955	0.988083521384945	Junction	Caudate
chr9:70280900-70282421(+)	ENSG00000198887.8	ENSG00000198887	SMC5	0.0064051397252756	1.62554366093372	0.136499538364385	0.891497223500495	0.988083521384945	Junction	Caudate
chr3:15563545-15564550(-)	ENSG00000131373.14	ENSG00000131373	HACL1	-0.0053130936534703	1.40171985034381	-0.136494899323789	0.891500888147462	0.988083521384945	Junction	Caudate
chr15:48465694-48465789(-)	ENSG00000166147.13	ENSG00000166147	FBN1	0.0078254009204169	0.397821421218566	0.136489923560723	0.891504818793604	0.988083521384945	Junction	Caudate
chr6:152472414-152472570(-)	ENSG00000131018.22	ENSG00000131018	SYNE1	0.0105745036012266	-0.145065163432987	0.136474544449984	0.8915169676692	0.988084853836196	Junction	Caudate
chr16:70023478-70023629(-)	ENSG00000196696.12	ENSG00000196696	PDXDC2P	0.0077434433174948	1.1572892488519	0.136472633599021	0.891518477165977	0.988084853836196	Junction	Caudate
chr1:46192591-46192899(-)	ENSG00000085998.13	ENSG00000085998	POMGNT1	-0.0038411421127247	2.81365580442439	-0.136448592885552	0.891537468413656	0.9880903019729	Junction	Caudate
chr18:57607334-57607443(-)	ENSG00000134440.11	ENSG00000134440	NARS	-0.0030492644048548	3.62040179957904	-0.136431233157837	0.891551181975971	0.9880903019729	Junction	Caudate
chr3:142165771-142170324(-)	ENSG00000175066.15	ENSG00000175066	GK5	-0.0073595640615185	0.53907571879958	-0.136409362310388	0.891568459207444	0.9880903019729	Junction	Caudate
chr11:57808541-57809273(+)	ENSG00000198561.13	ENSG00000198561	CTNND1	-0.0043521447983855	2.29777978018833	-0.13640260725345	0.891573795484927	0.9880903019729	Junction	Caudate
chr10:48174956-48175845(-)	ENSG00000170324.20	ENSG00000170324	FRMPD2	-0.0195122805214218	-1.78078068641218	-0.13638376742774	0.891588678366682	0.9880903019729	Junction	Caudate
chr15:49161862-49201161(+)	ENSG00000156958.14	ENSG00000156958	GALK2	0.0093156043086531	0.132888394803841	0.13637076760461	0.891598947848714	0.9880903019729	Junction	Caudate
chr3:58569866-58589205(-)	ENSG00000168309.16	ENSG00000168309	FAM107A	0.0117297094045704	0.616079498505104	0.136353672919489	0.891612452180357	0.9880903019729	Junction	Caudate
chr16:19517186-19521703(-)	ENSG00000006007.11	ENSG00000006007	GDE1	-0.0066793515260468	0.803316804597915	-0.136340323051146	0.891622998231563	0.9880903019729	Junction	Caudate
chr18:42058052-42064739(+)	ENSG00000078142.11	ENSG00000078142	PIK3C3	-0.0053435404472009	1.34365657394477	-0.136337976199073	0.891624852186078	0.9880903019729	Junction	Caudate
chr2:60775124-60779636(+)	ENSG00000115421.12	ENSG00000115421	PAPOLG	0.0063502478905679	0.716734195331828	0.136333705889076	0.891628225625832	0.9880903019729	Junction	Caudate
chr15:58913697-58916934(-)	ENSG00000137776.16	ENSG00000137776	SLTM	0.0041529201920353	3.95445540872269	0.1363336458457	0.891628273058634	0.9880903019729	Junction	Caudate
chr10:88908778-88910915(+)	ENSG00000138134.11	ENSG00000138134	STAMBPL1	-0.0061736915567489	1.19173418777819	-0.136326281578266	0.891634090653256	0.9880903019729	Junction	Caudate
chr3:11272431-11298685(+)	ENSG00000197548.12	ENSG00000197548	ATG7	-0.005485381809828	1.03283102917364	-0.136323012596431	0.891636673072367	0.9880903019729	Junction	Caudate
chr1:11970817-11972871(+)	ENSG00000083444.16	ENSG00000083444	PLOD1	0.0063662195957869	2.1984505025432	0.136316631536132	0.891641713963925	0.9880903019729	Junction	Caudate
chr13:32522271-32527407(-)	ENSG00000244754.8	ENSG00000244754	N4BP2L2	-0.0046293026949121	4.56579853929355	-0.136306505764368	0.891649713100836	0.9880903019729	Junction	Caudate
chr16:28106498-28107521(-)	ENSG00000169180.11	ENSG00000169180	XPO6	-0.0040392419279397	2.2442580502723	-0.136297554038451	0.891656784776576	0.9880903019729	Junction	Caudate
chr12:113284638-113284717(+)	ENSG00000186815.12	ENSG00000186815	TPCN1	0.0052808403515725	2.16338225058022	0.136296223243166	0.89165783607768	0.9880903019729	Junction	Caudate
chr11:75457787-75462785(-)	ENSG00000158555.14	ENSG00000158555	GDPD5	0.0085803175536937	0.339081118586332	0.136291261018396	0.891661756135621	0.9880903019729	Junction	Caudate
chr12:57209869-57210028(+)	ENSG00000123384.13	ENSG00000123384	LRP1	0.0044343305010001	4.49440293057772	0.136283298711804	0.891668046203522	0.9880903019729	Junction	Caudate
chr7:6003793-6003971(-)	ENSG00000122512.14	ENSG00000122512	PMS2	-0.0049861057510413	1.82121477954846	-0.136280373623699	0.891670356968156	0.9880903019729	Junction	Caudate
chr7:51083229-51085165(-)	ENSG00000106078.17	ENSG00000106078	COBL	0.0058041203168196	1.02559243292375	0.136277684630378	0.891672481223163	0.9880903019729	Junction	Caudate
chr3:196923552-196927795(+)	ENSG00000119231.10	ENSG00000119231	SENP5	0.0049612112972777	1.84887133007638	0.136263444435812	0.89168373072659	0.9880903019729	Junction	Caudate
chr3:52247795-52248152(+)	ENSG00000164088.17	ENSG00000164088	PPM1M	-0.0065960868049518	1.28797081660899	-0.136255457286665	0.891690040443616	0.9880903019729	Junction	Caudate
chr11:61524533-61527914(-)	ENSG00000011347.9	ENSG00000011347	SYT7	-0.0077869824666875	2.94185730461516	-0.136253408327826	0.891691659088655	0.9880903019729	Junction	Caudate
chr9:8485328-8504260(-)	ENSG00000153707.16	ENSG00000153707	PTPRD	0.0091163159734481	0.918161510675166	0.13624720205034	0.891696561952358	0.9880903019729	Junction	Caudate
chr2:60794776-60794963(+)	ENSG00000115421.12	ENSG00000115421	PAPOLG	-0.0065545107189603	0.777929066271232	-0.136243799587739	0.891699249847216	0.9880903019729	Junction	Caudate
chr21:44087929-44089832(+)	ENSG00000160218.12	ENSG00000160218	TRAPPC10	-0.0043900116482396	2.55624974630611	-0.136240237267586	0.891702064028501	0.9880903019729	Junction	Caudate
chr7:99560696-99563862(+)	ENSG00000197343.10	ENSG00000197343	ZNF655	-0.0097267975130763	-0.122021368624419	-0.136238228337187	0.891703651055	0.9880903019729	Junction	Caudate
chr4:86774532-86775170(+)	ENSG00000163629.12	ENSG00000163629	PTPN13	-0.005553062111139	2.04665588245818	-0.136229446617878	0.891710588493714	0.9880903019729	Junction	Caudate
chr6:147108611-147119416(-)	ENSG00000233452.6	ENSG00000233452	STXBP5-AS1	-0.0120829447128078	1.59806798134519	-0.136229124210533	0.891710843191286	0.9880903019729	Junction	Caudate
chr22:29727806-29728629(+)	ENSG00000100314.3	ENSG00000100314	CABP7	-0.0127994927180464	-1.16137569661636	-0.136221149054054	0.89171714346383	0.9880903019729	Junction	Caudate
chr9:72356102-72356930(-)	ENSG00000107372.12	ENSG00000107372	ZFAND5	-0.0033986923142774	5.29780528417178	-0.136214124848562	0.89172269250283	0.9880903019729	Junction	Caudate
chr4:76101020-76103936(+)	ENSG00000156219.16	ENSG00000156219	ART3	-0.0101040658847047	0.894442563568542	-0.136204758332641	0.891730091947559	0.988091599879033	Junction	Caudate
chr14:31107705-31109396(-)	ENSG00000092148.12	ENSG00000092148	HECTD1	-0.0030903134861322	3.54503801468036	-0.136174762702431	0.891753788229739	0.988110955535715	Junction	Caudate
chr5:174107513-174107549(+)				-0.0300376167007832	-2.57505887840618	-0.136152852173291	0.891771097415017	0.988121918125721	Junction	Caudate
chr20:35003617-35003872(-)	ENSG00000100991.11	ENSG00000100991	TRPC4AP	0.0214380726460143	-1.55630858652425	0.136144935601239	0.891777351471708	0.988121918125721	Junction	Caudate
chr8:109554888-109556934(+)	ENSG00000147654.14	ENSG00000147654	EBAG9	-0.0047422264995047	1.90791114383773	-0.136128680721464	0.891790192775576	0.988121918125721	Junction	Caudate
chr8:67258291-67259814(-)	ENSG00000066777.8	ENSG00000066777	ARFGEF1	0.0038802209955357	2.32340852454898	0.136124272794967	0.891793675028546	0.988121918125721	Junction	Caudate
chr5:770118-784667(-)				-0.0116783336154085	0.641811874487113	-0.136119113925249	0.891797750527795	0.988121918125721	Junction	Caudate
chr16:72023634-72024144(+)	ENSG00000102967.11	ENSG00000102967	DHODH	0.0087500745115995	-0.0667624184352643	0.136114935263765	0.891801051666129	0.988121918125721	Junction	Caudate
chr5:69386096-69386179(+)	ENSG00000152942.18	ENSG00000152942	RAD17	0.0053935291678632	1.24891678265995	0.136099777593993	0.891813026225675	0.988128284962939	Junction	Caudate
chr19:11354697-11354872(+)	ENSG00000183401.11	ENSG00000183401	CCDC159	-0.0080489856240197	0.475755846847051	-0.136078646271254	0.891829720012561	0.988130205494044	Junction	Caudate
chr3:179348964-179351899(+)	ENSG00000171109.18	ENSG00000171109	MFN1	0.0050318827727969	1.8190445001567	0.136078376012967	0.891829933517455	0.988130205494044	Junction	Caudate
chr11:78073142-78079578(-)	ENSG00000259112.2	ENSG00000259112	NDUFC2-KCTD14	0.0041693775436842	4.20580620791395	0.136073931554374	0.891833444654816	0.988130205494044	Junction	Caudate
chr11:18297718-18298791(-)	ENSG00000110756.17	ENSG00000110756	HPS5	-0.0083723863403649	0.50650053357161	-0.136048177777354	0.891853790267906	0.988132340196682	Junction	Caudate
chr22:40246103-40251178(+)	ENSG00000100354.20	ENSG00000100354	TNRC6B	-0.0043613596894681	2.52607511043918	-0.136033360721568	0.891865495848722	0.988132340196682	Junction	Caudate
chr8:41265490-41303460(-)	ENSG00000104332.11	ENSG00000104332	SFRP1	-0.0078835894689622	1.79105259792655	-0.136033157544568	0.891865656360181	0.988132340196682	Junction	Caudate
chr20:59896529-59900137(-)	ENSG00000196074.12	ENSG00000196074	SYCP2	-0.0142004708061377	-1.72272547089119	-0.136030989758859	0.891867368928539	0.988132340196682	Junction	Caudate
chr8:109243302-109245321(-)	ENSG00000120526.10	ENSG00000120526	NUDCD1	-0.0064246585085705	0.717845189818948	-0.136018737145022	0.891877048602739	0.988132340196682	Junction	Caudate
chr12:56107096-56107186(+)	ENSG00000257411.1	ENSG00000257411	RP11-603J24.9	0.0037516911582616	3.0508020177293	0.136018353858545	0.891877351402734	0.988132340196682	Junction	Caudate
chr1:155610561-155611038(+)	ENSG00000125459.14	ENSG00000125459	MSTO1	-0.0079431961988956	0.0067870255153149	-0.136016305055968	0.891878969976703	0.988132340196682	Junction	Caudate
chr16:58461583-58462153(+)	ENSG00000260186.5	ENSG00000260186	RP11-481J2.2	0.0158974237442104	2.40950787425533	0.136007626067209	0.891885826467281	0.98813303609038	Junction	Caudate
chr4:82907936-82916943(+)	ENSG00000168152.12	ENSG00000168152	THAP9	-0.0132025339767339	-0.758414091527612	-0.135989388661607	0.891900234232125	0.988136266307516	Junction	Caudate
chr12:133151905-133155502(+)	ENSG00000256223.5	ENSG00000256223	ZNF10	0.0061408768910355	0.762745007256254	0.135988167634804	0.891901198858935	0.988136266307516	Junction	Caudate
chr11:63652576-63658760(-)	ENSG00000184743.12	ENSG00000184743	ATL3	0.0049872976201132	2.26671610390368	0.135973279168545	0.891912960950842	0.988138731567591	Junction	Caudate
chr6:20846179-20955418(+)	ENSG00000145996.11	ENSG00000145996	CDKAL1	0.0058779390045561	1.77922706209638	0.135969583143496	0.891915880864864	0.988138731567591	Junction	Caudate
chr12:57596032-57599064(+)	ENSG00000166908.17	ENSG00000166908	PIP4K2C	0.0049340736848651	1.8424587364636	0.135944968185183	0.891935327080634	0.988144469162904	Junction	Caudate
chr10:43158932-43160493(+)	ENSG00000169826.7	ENSG00000169826	CSGALNACT2	-0.0066336652444567	1.16906082281284	-0.135930604609876	0.891946674567923	0.988144469162904	Junction	Caudate
chr14:80743268-80756891(-)	ENSG00000100629.16	ENSG00000100629	CEP128	0.0067849376491757	0.911754957765894	0.135926594837772	0.891949842365214	0.988144469162904	Junction	Caudate
chr20:38574299-38574773(+)	ENSG00000170471.14	ENSG00000170471	RALGAPB	-0.004021006749658	2.26187670455061	-0.135924319435678	0.891951639977519	0.988144469162904	Junction	Caudate
chr3:48651076-48651358(-)	ENSG00000008300.15	ENSG00000008300	CELSR3	-0.0079525294968755	1.04834876644082	-0.135910675588827	0.891962418895961	0.988144469162904	Junction	Caudate
chr1:6469677-6470235(-)	ENSG00000171680.20	ENSG00000171680	PLEKHG5	0.0091871500642645	0.398126982745425	0.135900408939095	0.891970529772727	0.988144469162904	Junction	Caudate
chr7:108240171-108312664(-)	ENSG00000091129.19	ENSG00000091129	NRCAM	0.0041039013186216	3.63907849209547	0.135896976841098	0.891973241207381	0.988144469162904	Junction	Caudate
chr10:114601962-114768060(-)	ENSG00000099204.18	ENSG00000099204	ABLIM1	-0.00654880377519	1.83839617625448	-0.135895554651881	0.89197436476924	0.988144469162904	Junction	Caudate
chr1:13773189-13778417(+)	ENSG00000116731.22	ENSG00000116731	PRDM2	0.004985957146074	2.2484665327546	0.135877343469349	0.891988752037272	0.988144469162904	Junction	Caudate
chr8:41578279-41598291(+)	ENSG00000158669.11	ENSG00000158669	GPAT4	0.0053524278694495	1.58115898950123	0.135872832380831	0.891992315910181	0.988144469162904	Junction	Caudate
chr5:168754008-168760861(-)	ENSG00000184347.14	ENSG00000184347	SLIT3	0.0083709472141265	0.777970257332948	0.135867090099258	0.891996852459607	0.988144469162904	Junction	Caudate
chr15:20466371-20483402(-)	ENSG00000180229.12	ENSG00000180229	HERC2P3	0.0179218538238744	0.166505494448704	0.135863124758522	0.89199998518236	0.988144469162904	Junction	Caudate
chr1:155210628-155212126(+)	ENSG00000173171.14	ENSG00000173171	MTX1	0.0058568891894002	1.14768452210938	0.135860536889784	0.892002029667167	0.988144469162904	Junction	Caudate
chr19:19654075-19654542(-)	ENSG00000105726.16	ENSG00000105726	ATP13A1	-0.0140963354632051	-1.30278591398746	-0.135842085792814	0.892016606543088	0.988153717334503	Junction	Caudate
chr1:169878820-169888675(-)	ENSG00000000457.13	ENSG00000000457	SCYL3	0.0116888067658297	-0.988557129146549	0.13583253987453	0.89202414809641	0.988155064877327	Junction	Caudate
chr20:19965025-19970837(+)	ENSG00000132669.12	ENSG00000132669	RIN2	-0.0063488745747129	0.630959912402603	-0.135824778230205	0.892030280028592	0.988155064877327	Junction	Caudate
chr10:73541739-73541903(-)	ENSG00000166348.18	ENSG00000166348	USP54	-0.0101486669627431	0.236398802704869	-0.135796276134466	0.892052797596039	0.988168294213107	Junction	Caudate
chr17:16092059-16098366(-)	ENSG00000141027.20	ENSG00000141027	NCOR1	-0.0036081709701581	3.0218834322196	-0.135784880714158	0.892061800367086	0.988168294213107	Junction	Caudate
chr11:64270338-64271612(-)	ENSG00000002330.13	ENSG00000002330	BAD	-0.0042731740553897	2.61216350415335	-0.135782644711291	0.89206356688732	0.988168294213107	Junction	Caudate
chr21:37150885-37151892(-)	ENSG00000182670.13	ENSG00000182670	TTC3	0.0238949384546667	-2.12711512901848	0.135778125938868	0.892067136876744	0.988168294213107	Junction	Caudate
chr11:48110077-48112746(+)	ENSG00000149177.12	ENSG00000149177	PTPRJ	-0.0085568223319303	0.0841309906528612	-0.135761677076866	0.892080132075814	0.988175789709876	Junction	Caudate
chr9:131436723-131438988(+)	ENSG00000130723.17	ENSG00000130723	PRRC2B	-0.0035137910274118	3.80213544878592	-0.135739337984355	0.892097780817742	0.98818521026416	Junction	Caudate
chr15:32598178-32599226(+)	ENSG00000232653.8	ENSG00000232653	GOLGA8N	-0.0239787742074743	-1.53426937245963	-0.135733227224222	0.892102608562526	0.98818521026416	Junction	Caudate
chr7:112468116-112472218(+)	ENSG00000006652.13	ENSG00000006652	IFRD1	-0.0056220816661348	2.69216746883649	-0.135723871266519	0.892110000150896	0.98818521026416	Junction	Caudate
chr9:136016430-136049635(-)	ENSG00000148411.7	ENSG00000148411	NACC2	0.0050969880278964	3.09375273698955	0.13571937628534	0.892113551372799	0.98818521026416	Junction	Caudate
chr4:76251821-76263703(+)	ENSG00000189157.13	ENSG00000189157	FAM47E	0.0113198906427617	-0.0009736840803751	0.135692426033539	0.89213484323708	0.988193919819047	Junction	Caudate
chr5:741629-837364(-)	ENSG00000206077.10-ENSG00000188818.12	ENSG00000206077	ZDHHC11B-ZDHHC11	0.0320108206095818	-1.60806420793044	0.135691783931781	0.892135350526186	0.988193919819047	Junction	Caudate
chr12:70701324-70745817(-)	ENSG00000153233.12	ENSG00000153233	PTPRR	-0.0091751850903601	0.553144218912502	-0.13567251646099	0.89215057271044	0.988193919819047	Junction	Caudate
chr3:100310543-100311832(+)	ENSG00000036054.12	ENSG00000036054	TBC1D23	-0.0043548884679729	1.85929304016713	-0.135658563637171	0.892161596105115	0.988193919819047	Junction	Caudate
chr6:43519839-43520065(+)	ENSG00000171453.17	ENSG00000171453	POLR1C	-0.0059416488832681	1.0652557983527	-0.135647767773484	0.892170125365435	0.988193919819047	Junction	Caudate
chr6:4052095-4052719(+)	ENSG00000112739.16	ENSG00000112739	PRPF4B	0.0051599842879264	1.71442199006429	0.135647648722162	0.892170219421872	0.988193919819047	Junction	Caudate
chr9:115021268-115023972(-)	ENSG00000041982.15	ENSG00000041982	TNC	-0.022225316838582	0.663080881964083	-0.135629964499788	0.892184190849734	0.988193919819047	Junction	Caudate
chr5:98869883-98870686(-)	ENSG00000153922.10	ENSG00000153922	CHD1	-0.0058212001855072	1.38699159285093	-0.135624071199644	0.892188846861634	0.988193919819047	Junction	Caudate
chr4:38891831-38905521(+)	ENSG00000197712.11	ENSG00000197712	FAM114A1	-0.0088656761973885	0.078724065615725	-0.135607549460759	0.892201899909706	0.988193919819047	Junction	Caudate
chr6:68981133-69014037(+)	ENSG00000135298.13	ENSG00000135298	ADGRB3	-0.007997011846113	0.366016398637429	-0.135598527151628	0.89220902802377	0.988193919819047	Junction	Caudate
chr15:49133812-49133929(-)	ENSG00000166200.14	ENSG00000166200	COPS2	0.0035864680630632	3.45609416415241	0.135597363448662	0.89220994741293	0.988193919819047	Junction	Caudate
chrX:10098580-10109777(+)	ENSG00000047644.18	ENSG00000047644	WWC3	-0.007803504448558	0.330535363530865	-0.135597213093114	0.89221006620207	0.988193919819047	Junction	Caudate
chr15:73249209-73249582(+)	ENSG00000067141.16	ENSG00000067141	NEO1	0.0058090486833321	2.46175363898799	0.1355948783091	0.892211910809957	0.988193919819047	Junction	Caudate
chr12:125519626-125583850(+)	ENSG00000139364.10	ENSG00000139364	TMEM132B	0.0046905502889149	3.27829983799249	0.135588725817428	0.892216771619841	0.988193919819047	Junction	Caudate
chr11:88309319-88312387(-)	ENSG00000109861.15	ENSG00000109861	CTSC	-0.0124017708246304	-0.0648473940317659	-0.135587366966207	0.89221784518827	0.988193919819047	Junction	Caudate
chr5:148550263-148636988(-)	ENSG00000164270.17	ENSG00000164270	HTR4	0.0088736833462183	1.11361193704211	0.135578949481659	0.892224495476047	0.988193919819047	Junction	Caudate
chr2:27094612-27096728(+)	ENSG00000138030.12	ENSG00000138030	KHK	0.0086689201970129	-0.172579830728919	0.135568806599017	0.892232508935788	0.988193919819047	Junction	Caudate
chr7:117134193-117136080(+)	ENSG00000004866.19	ENSG00000004866	ST7	0.0084275140103876	-0.133742317559656	0.135561046161548	0.892238640134489	0.988193919819047	Junction	Caudate
chr17:69045337-69049282(-)	ENSG00000154258.16	ENSG00000154258	ABCA9	-0.0103490578397309	-0.537644507088102	-0.135554232784428	0.892244023105551	0.988193919819047	Junction	Caudate
chr15:74839714-74840233(-)	ENSG00000140474.12	ENSG00000140474	ULK3	0.0059360440341698	1.92476664088656	0.135547229952936	0.89224955576197	0.988193919819047	Junction	Caudate
chr4:22438421-22442649(-)	ENSG00000152990.13	ENSG00000152990	ADGRA3	-0.0075482099355193	2.73346590132439	-0.135530392132691	0.892262858670268	0.988193919819047	Junction	Caudate
chr10:133201899-133206684(+)	ENSG00000171798.17	ENSG00000171798	KNDC1	0.0065010278656487	1.47830117454262	0.135528176553475	0.892264609115687	0.988193919819047	Junction	Caudate
chr14:91324924-91325909(-)	ENSG00000015133.18	ENSG00000015133	CCDC88C	-0.0076955280974165	2.67578796846716	-0.1355280921138	0.892264675828293	0.988193919819047	Junction	Caudate
chr1:119963808-119965452(-)	ENSG00000134250.18	ENSG00000134250	NOTCH2	0.0057885709216411	2.92730251376278	0.135497378346452	0.892288941669842	0.988198708824951	Junction	Caudate
chr21:46401722-46402330(+)	ENSG00000160299.16	ENSG00000160299	PCNT	-0.0061109346282664	2.60230061160786	-0.135482417860606	0.892300761447635	0.988198708824951	Junction	Caudate
chr2:207737447-207742222(+)	ENSG00000163249.10	ENSG00000163249	CCNYL1	-0.0109923061301317	-0.524696042293698	-0.135479409760902	0.89230313804916	0.988198708824951	Junction	Caudate
chr14:45176977-45181429(+)	ENSG00000187790.10	ENSG00000187790	FANCM	0.0091461557853902	-0.23549261340097	0.13547055241531	0.892310135954838	0.988198708824951	Junction	Caudate
chr1:43619203-43619287(+)	ENSG00000142949.16	ENSG00000142949	PTPRF	-0.0043492199725975	2.67511931069795	-0.135459406484096	0.892318942010837	0.988198708824951	Junction	Caudate
chr2:221568786-221572157(-)	ENSG00000116106.11	ENSG00000116106	EPHA4	0.0073175154594093	2.3028266748335	0.13545332589439	0.892323746102578	0.988198708824951	Junction	Caudate
chr19:1615822-1619110(-)	ENSG00000071564.14	ENSG00000071564	TCF3	0.0089619257565858	-0.210014794017037	0.13545267019485	0.892324264151375	0.988198708824951	Junction	Caudate
chr5:179920427-179966805(-)	ENSG00000113269.13	ENSG00000113269	RNF130	-0.0066732971839491	1.47551641024444	-0.135441049431378	0.892333445380268	0.988198708824951	Junction	Caudate
chr17:69035432-69035659(-)	ENSG00000154258.16	ENSG00000154258	ABCA9	0.0117461908368385	-0.810071989666225	0.135437242756137	0.892336452927353	0.988198708824951	Junction	Caudate
chr1:160237230-160238606(-)	ENSG00000132716.18	ENSG00000132716	DCAF8	0.0033437355739961	3.46414218593854	0.135433641727974	0.892339297999894	0.988198708824951	Junction	Caudate
chr6:96603773-96604749(+)	ENSG00000112214.10	ENSG00000112214	FHL5	0.0111118301583066	-0.318129416231931	0.135423314307393	0.892347457416365	0.988198708824951	Junction	Caudate
chr4:15686463-15686927(+)	ENSG00000237765.6	ENSG00000237765	FAM200B	-0.0174542737757078	-0.943508539830541	-0.135420396959844	0.892349762336055	0.988198708824951	Junction	Caudate
chr12:52013944-52014134(+)	ENSG00000161835.10	ENSG00000161835	GRASP	-0.007320474980958	2.54148758794809	-0.135414563064379	0.892354371546404	0.988198708824951	Junction	Caudate
chr1:47281210-47282344(-)	ENSG00000123473.15	ENSG00000123473	STIL	0.0087352376845128	-0.095692385839518	0.135412244856572	0.892356203103618	0.988198708824951	Junction	Caudate
chr8:143379986-143380064(+)	ENSG00000158106.13	ENSG00000158106	RHPN1	-0.0099799708098179	0.0376895570840383	-0.135398825191687	0.892366805651939	0.988203552299811	Junction	Caudate
chr10:86876086-86890061(+)	ENSG00000107779.12	ENSG00000107779	BMPR1A	-0.0061765461530736	1.93261359357081	-0.135385035511152	0.892377700560677	0.988205971606779	Junction	Caudate
chr2:99408132-99410694(-)	ENSG00000135945.9	ENSG00000135945	REV1	-0.0051482761272093	1.49689582562011	-0.135374711691669	0.892385857185834	0.988205971606779	Junction	Caudate
chr1:100085435-100085535(-)	ENSG00000156876.9	ENSG00000156876	SASS6	0.0132185694566838	-1.42416952088763	0.13537065196868	0.89238906468777	0.988205971606779	Junction	Caudate
chr12:53161390-53170071(-)	ENSG00000139631.18	ENSG00000139631	CSAD	0.0096568211889835	-0.174289991974782	0.135355417296859	0.892401101298019	0.988205971606779	Junction	Caudate
chr17:32738386-32745210(-)	ENSG00000176658.16	ENSG00000176658	MYO1D	-0.0094601590362312	1.63435363766027	-0.135352018383908	0.892403786714723	0.988205971606779	Junction	Caudate
chr17:44315010-44315154(+)	ENSG00000108309.12	ENSG00000108309	RUNDC3A	0.0060677422629572	4.91941602847102	0.135348757103455	0.892406363391763	0.988205971606779	Junction	Caudate
chr1:11129839-11130528(-)	ENSG00000198793.12	ENSG00000198793	MTOR	0.0055664774581979	1.828787897541	0.135329360816984	0.892421688060573	0.988207141246347	Junction	Caudate
chr22:26299170-26305978(+)	ENSG00000100095.18	ENSG00000100095	SEZ6L	-0.0082372890188614	0.23921794647065	-0.135315734139248	0.892432454285923	0.988207141246347	Junction	Caudate
chr2:232482470-232482549(-)	ENSG00000171551.11	ENSG00000171551	ECEL1	0.0111916047285503	0.232767609401588	0.135313188020663	0.892434465936675	0.988207141246347	Junction	Caudate
chr12:51198687-51199746(-)	ENSG00000184271.16	ENSG00000184271	POU6F1	-0.0066197721834578	1.17939199261192	-0.135292526226997	0.892450790540898	0.988207141246347	Junction	Caudate
chr1:235759600-235762719(-)	ENSG00000143669.13	ENSG00000143669	LYST	0.0057333883864575	1.35720565853702	0.135283094280624	0.892458242609597	0.988207141246347	Junction	Caudate
chr12:111934031-111936691(-)	ENSG00000198270.12	ENSG00000198270	TMEM116	-0.0058086972111867	2.64875787736621	-0.135282357010327	0.892458825118495	0.988207141246347	Junction	Caudate
chr4:88499993-88500914(+)	ENSG00000138646.8	ENSG00000138646	HERC5	-0.0103912785092169	-0.212841336820083	-0.135271968525288	0.892467032948875	0.988207141246347	Junction	Caudate
chr9:74782477-74782678(-)	ENSG00000119121.21	ENSG00000119121	TRPM6	0.0150455600717425	-1.03474804752975	0.135268133352802	0.89247006308036	0.988207141246347	Junction	Caudate
chr11:93668933-93669676(+)	ENSG00000166004.14	ENSG00000166004	CEP295	0.0082170588818363	-0.209101110037019	0.135239686559616	0.892492538656797	0.988207141246347	Junction	Caudate
chr14:73973979-73974923(-)	ENSG00000187097.12	ENSG00000187097	ENTPD5	-0.0079526149639633	0.0532064160747133	-0.135234924615779	0.892496301037778	0.988207141246347	Junction	Caudate
chr15:50002224-50010844(-)	ENSG00000104043.14	ENSG00000104043	ATP8B4	0.0117488210600438	-0.683483736752272	0.135214093354267	0.892512759711122	0.988207141246347	Junction	Caudate
chr19:5705993-5707059(-)	ENSG00000196365.11	ENSG00000196365	LONP1	-0.0039070931073346	2.6099343403877	-0.135211436085882	0.892514859208647	0.988207141246347	Junction	Caudate
chr9:134139959-134140702(+)	ENSG00000196363.9	ENSG00000196363	WDR5	-0.0053902936345098	1.27364392203751	-0.135183296216466	0.892537092457575	0.988207141246347	Junction	Caudate
chr12:26982860-26990449(-)	ENSG00000064115.10	ENSG00000064115	TM7SF3	0.0044168203828808	2.59745070462853	0.135162032577605	0.892553892868112	0.988207141246347	Junction	Caudate
chr14:103740594-103741789(-)	ENSG00000088808.16	ENSG00000088808	PPP1R13B	0.0084130314201541	0.447720045360878	0.135156756812312	0.892558061260115	0.988207141246347	Junction	Caudate
chr6:43453136-43454410(-)	ENSG00000171462.14	ENSG00000171462	DLK2	-0.0150833156258786	-1.44648344211393	-0.135156549941833	0.892558224708928	0.988207141246347	Junction	Caudate
chr11:105887573-105898268(+)	ENSG00000152578.12	ENSG00000152578	GRIA4	0.0066552144937458	1.30803078707904	0.135144432452008	0.892567798771802	0.988207141246347	Junction	Caudate
chrX:56732200-56817319(+)	ENSG00000204272.12	ENSG00000204272	LINC01420	-0.0073224654414307	1.67799830843164	-0.135141293099835	0.892570279185369	0.988207141246347	Junction	Caudate
chr10:26735321-26735465(+)	ENSG00000148459.15	ENSG00000148459	PDSS1	-0.0112730988194367	-0.931818631782751	-0.135137515829508	0.892573263621786	0.988207141246347	Junction	Caudate
chr5:69545120-69547929(+)	ENSG00000197822.10	ENSG00000197822	OCLN	0.0124218812708828	0.636918586067862	0.135128782560328	0.892580163818601	0.988207141246347	Junction	Caudate
chr3:48469574-48469727(-)	ENSG00000164054.15	ENSG00000164054	SHISA5	-0.0044399075136957	2.94218932693106	-0.135126462765061	0.892581996701061	0.988207141246347	Junction	Caudate
chr15:82214856-82219651(-)	ENSG00000140598.13	ENSG00000140598	EFL1	0.0078394237907038	0.0640911455091026	0.135126412010698	0.892582036802357	0.988207141246347	Junction	Caudate
chr19:55500805-55501033(+)	ENSG00000179954.15	ENSG00000179954	SSC5D	0.0154326638919667	-1.35833786444952	0.13512342861648	0.892584393998706	0.988207141246347	Junction	Caudate
chr10:71344292-71351561(+)	ENSG00000198246.7	ENSG00000198246	SLC29A3	0.0148838451944129	-1.65830447829139	0.135117773640128	0.892588862029558	0.988207141246347	Junction	Caudate
chr11:72709977-72710384(-)	ENSG00000186635.14	ENSG00000186635	ARAP1	0.0057433274200252	1.69433047254043	0.135116399370063	0.892589947849125	0.988207141246347	Junction	Caudate
chr3:57672299-57672399(-)	ENSG00000174839.12	ENSG00000174839	DENND6A	0.0076472842015763	0.398443563944529	0.135115626519503	0.892590558483383	0.988207141246347	Junction	Caudate
chr13:49138806-49145777(+)	ENSG00000102531.16	ENSG00000102531	FNDC3A	0.0042465896021656	2.83649941307795	0.135102814935946	0.892600681008267	0.988207141246347	Junction	Caudate
chr7:84046444-84060464(-)	ENSG00000075213.10	ENSG00000075213	SEMA3A	-0.0090757520897722	0.536829880231193	-0.135099300758017	0.89260345758875	0.988207141246347	Junction	Caudate
chr14:50120385-50129960(-)	ENSG00000100485.11	ENSG00000100485	SOS2	0.0051177646357631	1.67018719386505	0.135095171187305	0.892606720397751	0.988207141246347	Junction	Caudate
chr4:67624254-67624993(-)	ENSG00000033178.12	ENSG00000033178	UBA6	-0.0056297812235197	1.58879803456953	-0.135065274017006	0.892630342461139	0.988207141246347	Junction	Caudate
chr17:29517657-29522279(+)	ENSG00000160551.10	ENSG00000160551	TAOK1	-0.0028332843492088	3.73476534018646	-0.135054426704304	0.892638913058709	0.988207141246347	Junction	Caudate
chr17:7627415-7627569(-)	ENSG00000141504.11	ENSG00000141504	SAT2	0.0079225341355818	0.418354132191983	0.135050459693964	0.892642047446387	0.988207141246347	Junction	Caudate
chrX:40681944-40682602(-)	ENSG00000180182.10	ENSG00000180182	MED14	-0.0060948487761756	1.16112294350291	-0.135050386955346	0.892642104918153	0.988207141246347	Junction	Caudate
chr11:64314912-64315000(+)	ENSG00000173153.13	ENSG00000173153	ESRRA	-0.006184318178996	1.11627043149215	-0.135048519958983	0.89264358005743	0.988207141246347	Junction	Caudate
chr9:35399285-35399391(+)	ENSG00000198722.14	ENSG00000198722	UNC13B	0.0050068054969354	2.18223406259085	0.13504580746576	0.892645723235966	0.988207141246347	Junction	Caudate
chr16:8621776-8625495(+)	ENSG00000067365.14	ENSG00000067365	METTL22	-0.0064178881350209	0.540648150156994	-0.135043739962809	0.892647356799266	0.988207141246347	Junction	Caudate
chr19:6415302-6415379(-)	ENSG00000088247.16	ENSG00000088247	KHSRP	0.0050136757925246	2.05109236734993	0.135033704336219	0.89265528609616	0.988207141246347	Junction	Caudate
chr17:28628560-28631478(-)	ENSG00000007202.14	ENSG00000007202	KIAA0100	0.0036618371123519	3.42620088605205	0.135032897354843	0.89265592370454	0.988207141246347	Junction	Caudate
chr10:68014187-68025545(-)	ENSG00000148634.15	ENSG00000148634	HERC4	0.0046317432784422	2.38767122739098	0.135022391949107	0.892664224193326	0.988207141246347	Junction	Caudate
chr11:78106913-78109441(-)	ENSG00000159063.12	ENSG00000159063	ALG8	-0.0128553694435923	-1.08986451568256	-0.135007608355454	0.892675904966679	0.988207141246347	Junction	Caudate
chr20:35138006-35142372(-)	ENSG00000088298.12	ENSG00000088298	EDEM2	-0.0073255076775411	0.432063038419133	-0.135002540264982	0.892679909358105	0.988207141246347	Junction	Caudate
chr7:124871042-124892265(-)	ENSG00000128513.14	ENSG00000128513	POT1	-0.0064703318536155	0.906601649983387	-0.135001152810879	0.89268100561157	0.988207141246347	Junction	Caudate
chr3:184237412-184238302(+)	ENSG00000145198.14	ENSG00000145198	VWA5B2	-0.0092524337591295	0.837898322729313	-0.134997736464759	0.892683704931483	0.988207141246347	Junction	Caudate
chr2:241750295-241751245(+)	ENSG00000180902.17	ENSG00000180902	D2HGDH	-0.0071829632136909	0.27016328149953	-0.134985458809307	0.892693405750394	0.988207141246347	Junction	Caudate
chr14:105491701-105492106(+)	ENSG00000257341.5	ENSG00000257341	AL928654.7	0.0074020888613486	0.822306233151343	0.134985153849348	0.892693646705507	0.988207141246347	Junction	Caudate
chr10:77008194-77011966(-)	ENSG00000156113.21	ENSG00000156113	KCNMA1	-0.0158850646493936	-1.65262797624582	-0.134978413724866	0.89269897221852	0.988207141246347	Junction	Caudate
chr16:2300149-2303968(-)	ENSG00000167972.13	ENSG00000167972	ABCA3	-0.0046228149751604	1.9527794516234	-0.13494864694951	0.892722491627022	0.988207141246347	Junction	Caudate
chr1:33658138-33662889(-)	ENSG00000121904.17	ENSG00000121904	CSMD2	-0.0098223014389312	-0.436453349734977	-0.134946872570392	0.892723893607446	0.988207141246347	Junction	Caudate
chr22:24060142-24061946(+)	ENSG00000099991.17	ENSG00000099991	CABIN1	-0.004765294997689	1.96888392325162	-0.134940774185616	0.892728712093274	0.988207141246347	Junction	Caudate
chr1:11963637-11964174(+)	ENSG00000083444.16	ENSG00000083444	PLOD1	-0.0063224905263045	1.41089722109557	-0.134933236387009	0.892734667901343	0.988207141246347	Junction	Caudate
chr8:70296801-70403197(-)	ENSG00000140396.12	ENSG00000140396	NCOA2	0.0144158185499017	-0.828021909865093	0.134931120555338	0.892736339675322	0.988207141246347	Junction	Caudate
chr8:142511074-142518137(+)	ENSG00000181790.10	ENSG00000181790	ADGRB1	-0.0081298647867003	1.3258973432068	-0.134930202204822	0.892737065288248	0.988207141246347	Junction	Caudate
chr9:100326480-100327786(-)	ENSG00000136891.13	ENSG00000136891	TEX10	-0.0069365926413069	0.382817015962852	-0.134929590360434	0.892737548722661	0.988207141246347	Junction	Caudate
chr9:35710887-35710988(-)	ENSG00000137076.19	ENSG00000137076	TLN1	0.0046743474060388	3.13357651741735	0.134901974653829	0.892759368663597	0.988218342356287	Junction	Caudate
chr7:1499633-1499883(-)	ENSG00000164880.15	ENSG00000164880	INTS1	-0.0045492435575641	2.04906066265653	-0.134901016729078	0.892760125548156	0.988218342356287	Junction	Caudate
chr5:81257001-81257732(+)	ENSG00000131730.15	ENSG00000131730	CKMT2	-0.0113069329065018	-0.150763844959344	-0.134883881853518	0.892773664334538	0.988223238341874	Junction	Caudate
chr10:27181582-27186378(+)	ENSG00000120539.14	ENSG00000120539	MASTL	-0.0138269978711489	-1.40254567366802	-0.134876492785497	0.892779502671621	0.988223238341874	Junction	Caudate
chr17:6624862-6628116(-)	ENSG00000198920.9	ENSG00000198920	KIAA0753	0.009330099857479	-0.126628056239732	0.134868817723151	0.892785566988071	0.988223238341874	Junction	Caudate
chr1:19124691-19126445(-)	ENSG00000127481.14	ENSG00000127481	UBR4	0.0040033919952353	2.21698732717094	0.134862064149748	0.892790903211332	0.988223238341874	Junction	Caudate
chr10:114315766-114323170(-)	ENSG00000169129.14	ENSG00000169129	AFAP1L2	-0.0090980484306243	0.0667870608606306	-0.134852268977686	0.892798642711649	0.988223238341874	Junction	Caudate
chr19:49799767-49799967(+)	ENSG00000196961.12	ENSG00000196961	AP2A1	0.0038987338350757	3.20173335819409	0.134847320558421	0.892802552630779	0.988223238341874	Junction	Caudate
chr6:106186677-106201971(-)	ENSG00000057663.13	ENSG00000057663	ATG5	-0.0046868531791674	1.91096272248279	-0.134835493704526	0.892811897452279	0.988223238341874	Junction	Caudate
chr17:63834576-63834704(-)	ENSG00000108604.15	ENSG00000108604	SMARCD2	-0.0066960408104914	0.884468720029098	-0.134830739913116	0.892815653597603	0.988223238341874	Junction	Caudate
chr14:58487167-58487886(+)	ENSG00000100578.14	ENSG00000100578	KIAA0586	0.0069851290590673	0.375455445788926	0.134816748713389	0.892826708572775	0.988223238341874	Junction	Caudate
chr1:235781056-235781926(-)	ENSG00000143669.13	ENSG00000143669	LYST	-0.0054553854714779	1.43743943233438	-0.134814951458405	0.892828128653312	0.988223238341874	Junction	Caudate
chr15:83988819-83991085(+)	ENSG00000156218.12	ENSG00000156218	ADAMTSL3	-0.0200867701679956	-1.81275416339956	-0.134796788421199	0.892842479989463	0.988223238341874	Junction	Caudate
chr9:120866966-120869181(-)	ENSG00000119403.13	ENSG00000119403	PHF19	0.0126346255876828	-0.708904433563941	0.134791377169756	0.892846755640682	0.988223238341874	Junction	Caudate
chrX:48990733-48990925(-)	ENSG00000068400.13	ENSG00000068400	GRIPAP1	0.0044076275266116	2.79444447688693	0.134786870319467	0.892850316689923	0.988223238341874	Junction	Caudate
chr17:36953908-36986616(+)	ENSG00000275700.4	ENSG00000275700	AATF	-0.0059220903044245	1.62905705312768	-0.134777208507424	0.892857950895448	0.988223238341874	Junction	Caudate
chr12:8236000-8238736(+)	ENSG00000215241.3	ENSG00000215241	RP11-266K4.9	0.0082056777723048	0.861855933839231	0.134769911835893	0.892863716310226	0.988223238341874	Junction	Caudate
chr14:20377754-20378023(-)	ENSG00000129566.12	ENSG00000129566	TEP1	-0.0127954834934835	-1.15129985936038	-0.134758383004213	0.892872825748796	0.988223238341874	Junction	Caudate
chr11:62581207-62581385(-)	ENSG00000255508.7	ENSG00000255508	RP11-864I4.1	0.0073411091967291	0.255858835389508	0.134754797912788	0.8928756584906	0.988223238341874	Junction	Caudate
chr2:101004309-101005958(+)	ENSG00000071082.10	ENSG00000071082	RPL31	-0.0100013167811724	1.5540494071024	-0.134753518090345	0.892876669736144	0.988223238341874	Junction	Caudate
chr16:19710587-19714117(-)	ENSG00000103550.13	ENSG00000103550	KNOP1	-0.0155209683816904	-1.52630283493918	-0.134710017299764	0.89291104178041	0.988253264044575	Junction	Caudate
chr8:4032100-4419952(-)	ENSG00000183117.18	ENSG00000183117	CSMD1	-0.0087768763917103	1.47863425389914	-0.134696785482503	0.892921496908812	0.988253264044575	Junction	Caudate
chr10:97641178-97650940(+)	ENSG00000155252.13	ENSG00000155252	PI4K2A	-0.0069294501386891	0.637504965346121	-0.134690938761713	0.892926116704727	0.988253264044575	Junction	Caudate
chr1:159194041-159196363(+)	ENSG00000162706.12	ENSG00000162706	CADM3	-0.0071303269764372	4.19078900254039	-0.134682289134425	0.892932951228446	0.988253264044575	Junction	Caudate
chr20:38213744-38217252(-)	ENSG00000149633.11	ENSG00000149633	KIAA1755	-0.0124722879429639	-0.416436595214818	-0.134671500664226	0.892941475775201	0.988253264044575	Junction	Caudate
chr19:40786979-40796569(+)	ENSG00000167578.17	ENSG00000167578	RAB4B	0.006852608715102	2.22432701087378	0.134671050712263	0.892941831306558	0.988253264044575	Junction	Caudate
chr6:69382936-69388702(+)	ENSG00000135298.13	ENSG00000135298	ADGRB3	-0.005344965174073	2.92127900585626	-0.134663999993521	0.89294740246322	0.988253264044575	Junction	Caudate
chr22:35423342-35424153(+)	ENSG00000100297.15	ENSG00000100297	MCM5	0.0102712818671678	-0.433580662698835	0.134644656615295	0.892962686746479	0.988263285588025	Junction	Caudate
chr11:18283902-18285345(-)	ENSG00000110756.17	ENSG00000110756	HPS5	-0.006302901831796	1.23074299867833	-0.134631580695266	0.892973018783654	0.988267826260022	Junction	Caudate
chr9:114617302-114624135(+)	ENSG00000157693.14	ENSG00000157693	C9orf91	0.0133774646828806	-0.973565591865109	0.134595884669413	0.893001224361475	0.988281393171154	Junction	Caudate
chr8:125433610-125436005(+)	ENSG00000173334.3	ENSG00000173334	TRIB1	0.0080627164405796	1.31696652231804	0.134585823906853	0.893009173999862	0.988281393171154	Junction	Caudate
chr9:128492537-128492700(+)	ENSG00000136811.16	ENSG00000136811	ODF2	0.0057486671851499	1.27893306127197	0.134584619260811	0.893010125866844	0.988281393171154	Junction	Caudate
chr8:144113882-144113976(+)	ENSG00000179698.13	ENSG00000179698	WDR97	0.0161366760362639	-1.80986441020047	0.134583997676632	0.893010617019854	0.988281393171154	Junction	Caudate
chr7:154991070-154993725(-)	ENSG00000157212.18	ENSG00000157212	PAXIP1	-0.0094224908169302	-0.646041369731763	-0.134576648486392	0.893016424083436	0.988281393171154	Junction	Caudate
chr5:148548869-148550136(-)	ENSG00000164270.17	ENSG00000164270	HTR4	-0.0065850223917212	2.08841087665468	-0.134559158682776	0.893030243915076	0.988286052738775	Junction	Caudate
chr12:14801429-14803351(-)	ENSG00000084463.7	ENSG00000084463	WBP11	0.003882908736072	2.69083887379261	0.1345555527643	0.893033093189903	0.988286052738775	Junction	Caudate
chr9:114627007-114628100(+)	ENSG00000157693.14	ENSG00000157693	C9orf91	-0.0054994860579158	1.67753004978686	-0.134517561742269	0.893063112494856	0.98830381017463	Junction	Caudate
chr7:88143126-88145124(+)	ENSG00000008277.14	ENSG00000008277	ADAM22	-0.0044961888107206	2.73484815935526	-0.134515223034017	0.89306496047323	0.98830381017463	Junction	Caudate
chr15:41818958-41819245(+)	ENSG00000137802.13	ENSG00000137802	MAPKBP1	0.0052987890852219	1.59776011411968	0.134511594659949	0.8930678275087	0.98830381017463	Junction	Caudate
chr1:35020468-35030546(-)	ENSG00000271741.1	ENSG00000271741	RP11-244H3.4	-0.0050663211104741	1.12344949873499	-0.13448901508669	0.893085669261121	0.988312367126842	Junction	Caudate
chr4:24542023-24542939(-)	ENSG00000109606.12	ENSG00000109606	DHX15	0.0041402118839841	2.38699912521933	0.134471572872742	0.893099451651912	0.988312367126842	Junction	Caudate
chr19:35545817-35545887(+)	ENSG00000105677.11	ENSG00000105677	TMEM147	-0.0039175993939955	2.6926807532297	-0.134470341457743	0.893100424685734	0.988312367126842	Junction	Caudate
chr12:119114365-119116936(+)	ENSG00000139767.8	ENSG00000139767	SRRM4	-0.0128368847518113	-0.716763246660976	-0.134464557725298	0.893104994850913	0.988312367126842	Junction	Caudate
chr3:72844424-72848197(-)	ENSG00000144736.13	ENSG00000144736	SHQ1	-0.009196698712663	-0.36357408895237	-0.134446781525416	0.893119041195464	0.988312367126842	Junction	Caudate
chr12:2827678-2827925(-)	ENSG00000053702.14	ENSG00000053702	NRIP2	-0.0100375604864342	0.629474978423359	-0.134441917565017	0.893122884591035	0.988312367126842	Junction	Caudate
chr10:93684099-93685245(-)	ENSG00000148690.11	ENSG00000148690	FRA10AC1	-0.0053459414936614	3.47611578654007	-0.134441286736156	0.893123383058447	0.988312367126842	Junction	Caudate
chr5:115831864-115832601(-)	ENSG00000145782.12	ENSG00000145782	ATG12	0.0046099648874925	2.18686309438844	0.134438739288443	0.893125395997323	0.988312367126842	Junction	Caudate
chr16:53934110-53937248(+)	ENSG00000140718.19	ENSG00000140718	FTO	0.0204612042402045	-1.57823010058089	0.134425660035955	0.893135730954699	0.988312388472972	Junction	Caudate
chr6:87634962-87636406(+)	ENSG00000135336.14	ENSG00000135336	ORC3	-0.0050105081550937	1.51160241759175	-0.13442294754033	0.893137874315455	0.988312388472972	Junction	Caudate
chr1:182803772-182806144(+)	ENSG00000135838.13	ENSG00000135838	NPL	-0.0071196355960901	1.57403113749882	-0.134410301517655	0.893147866964482	0.988316138447783	Junction	Caudate
chr2:43551926-43552203(-)	ENSG00000115970.18	ENSG00000115970	THADA	-0.005216928453426	1.10955192603398	-0.134402891482389	0.893153722242751	0.988316138447783	Junction	Caudate
chr2:151437004-151437240(+)	ENSG00000080345.17	ENSG00000080345	RIF1	0.0033965176916081	2.82963787202163	0.134367273563555	0.893181866971238	0.988331391806986	Junction	Caudate
chr11:108679561-108688935(+)	ENSG00000178105.9	ENSG00000178105	DDX10	-0.0053378658787281	1.21465729396161	-0.13436700802837	0.89318207679354	0.988331391806986	Junction	Caudate
chr20:25320319-25323324(-)	ENSG00000100997.18	ENSG00000100997	ABHD12	0.0041076735911977	3.62352370655157	0.134354072160651	0.893192298549902	0.988331391806986	Junction	Caudate
chr19:44990946-44991237(+)	ENSG00000104853.15	ENSG00000104853	CLPTM1	-0.0034994993847944	3.66630839968792	-0.1343415310573	0.893202208385538	0.988331391806986	Junction	Caudate
chr2:230897091-230897169(+)				0.0135211816820152	-0.430511295035413	0.134336870214529	0.893205891334159	0.988331391806986	Junction	Caudate
chr4:144658947-144659636(+)	ENSG00000164161.9	ENSG00000164161	HHIP	0.0101270599167188	2.09411552896282	0.134334039075768	0.893208128471168	0.988331391806986	Junction	Caudate
chr2:171692895-171707286(+)	ENSG00000077380.15	ENSG00000077380	DYNC1I2	0.006065519599393	2.73088983355824	0.134330260415429	0.893211114331405	0.988331391806986	Junction	Caudate
chr7:55366230-55391792(+)	ENSG00000132434.9	ENSG00000132434	LANCL2	0.0058791888844321	1.48315930294488	0.134310075915312	0.893227063950618	0.988339383611403	Junction	Caudate
chr18:62090579-62095847(-)	ENSG00000197563.9	ENSG00000197563	PIGN	0.0056440992822624	1.65942925400734	0.134305352516249	0.893230796346384	0.988339383611403	Junction	Caudate
chr17:16381956-16382411(+)				-0.0081219053272478	3.57776309170787	-0.13428601862307	0.893246073873639	0.988349394772449	Junction	Caudate
chr10:22328699-22329047(+)	ENSG00000269897.5	ENSG00000269897	COMMD3-BMI1	0.0040754970696324	3.14139779000195	0.134273767415023	0.893255754725862	0.988350649535432	Junction	Caudate
chr1:166869855-166876159(-)	ENSG00000152382.5	ENSG00000152382	TADA1	-0.0059530794547964	1.30766707052549	-0.134268815885248	0.893259667408052	0.988350649535432	Junction	Caudate
chr6:43572579-43573479(-)	ENSG00000124571.17	ENSG00000124571	XPO5	0.0050798914935621	1.69651169153334	0.13425064801992	0.893274023616527	0.988358047131919	Junction	Caudate
chr10:5785274-5785851(-)	ENSG00000057608.16	ENSG00000057608	GDI2	-0.0032957130092181	4.20785001418588	-0.134239072341302	0.893283170711417	0.988358047131919	Junction	Caudate
chr7:35119721-35121506(-)	ENSG00000189212.12	ENSG00000189212	DPY19L2P1	0.0081500900500378	0.711188813653131	0.134236703368979	0.893285042673803	0.988358047131919	Junction	Caudate
chr1:179083054-179085627(+)	ENSG00000186283.13	ENSG00000186283	TOR3A	0.0064073187731027	0.617930359625909	0.134198910883341	0.893314906383928	0.988363143431818	Junction	Caudate
chr2:215408427-215409562(-)	ENSG00000115414.18	ENSG00000115414	FN1	-0.0075664504290628	2.98809686710474	-0.134197918164401	0.893315690834793	0.988363143431818	Junction	Caudate
chr15:82404752-82408287(+)	ENSG00000259429.5	ENSG00000259429	UBE2Q2P2	0.0133528762059239	-0.651822606584262	0.134193083898638	0.893319510894317	0.988363143431818	Junction	Caudate
chr20:63694489-63694740(+)	ENSG00000258366.7	ENSG00000258366	RTEL1	0.0097952170066515	-0.107589558430798	0.134184335456132	0.893326423961014	0.988363143431818	Junction	Caudate
chr9:131626423-131627912(-)	ENSG00000107263.18	ENSG00000107263	RAPGEF1	-0.0048530754641684	3.4780115652427	-0.134175699533457	0.893333248121911	0.988363143431818	Junction	Caudate
chr7:102590297-102592284(-)	ENSG00000105808.17	ENSG00000105808	RASA4	0.0073867185831434	1.85330929832947	0.13416762403112	0.893339629442272	0.988363143431818	Junction	Caudate
chr17:45237640-45238563(+)	ENSG00000184922.13	ENSG00000184922	FMNL1	-0.0110502556709609	-0.554641041173393	-0.134145268280998	0.893357295153885	0.988363143431818	Junction	Caudate
chr14:23476153-23476238(+)	ENSG00000129460.15	ENSG00000129460	NGDN	0.0043606554451077	2.13823571230122	0.134140840117249	0.893360794334375	0.988363143431818	Junction	Caudate
chr19:40366916-40367695(+)	ENSG00000105223.19	ENSG00000105223	PLD3	0.0055041824758384	4.91679029393519	0.134134955375791	0.893365444520759	0.988363143431818	Junction	Caudate
chr3:56149133-56173445(-)	ENSG00000187672.12	ENSG00000187672	ERC2	0.0080839244887218	0.686415395262231	0.134134434930069	0.893365855782777	0.988363143431818	Junction	Caudate
chr7:64815654-64830939(+)	ENSG00000197008.9	ENSG00000197008	ZNF138	-0.0154105426905427	-1.64401951305098	-0.13412783978754	0.893371067340514	0.988363143431818	Junction	Caudate
chr19:18768794-18771441(+)	ENSG00000105662.15	ENSG00000105662	CRTC1	-0.0077420813903677	0.88911326787606	-0.134125541680891	0.893372883331995	0.988363143431818	Junction	Caudate
chrX:136509181-136510081(+)	ENSG00000102241.11	ENSG00000102241	HTATSF1	0.0032255146100894	3.03236179562833	0.13412549129882	0.893372923144519	0.988363143431818	Junction	Caudate
chr11:87295824-87302295(+)	ENSG00000166575.16	ENSG00000166575	TMEM135	0.0050532008532503	1.61398200393728	0.134119744229186	0.89337746455047	0.988363143431818	Junction	Caudate
chr2:24697799-24705085(+)	ENSG00000084676.15	ENSG00000084676	NCOA1	0.0038367239774213	3.50663081417495	0.134107898016757	0.893386825586037	0.988363143431818	Junction	Caudate
chr18:54155312-54159764(-)	ENSG00000134046.11	ENSG00000134046	MBD2	0.0041322010445266	2.83329097347073	0.134102512796689	0.89339108106392	0.988363143431818	Junction	Caudate
chr19:49677317-49679871(+)	ENSG00000126457.21	ENSG00000126457	PRMT1	-0.0062452458769668	1.63046827853568	-0.134096849960017	0.893395555921735	0.988363143431818	Junction	Caudate
chr7:2002122-2014501(-)	ENSG00000002822.15	ENSG00000002822	MAD1L1	-0.0070150836075835	0.321583831104793	-0.134087932486232	0.893402602649141	0.988364047154506	Junction	Caudate
chr16:31328231-31329227(+)	ENSG00000169896.16	ENSG00000169896	ITGAM	-0.0159842951225906	-1.42543704414599	-0.134068748353461	0.893417762279855	0.988373926041078	Junction	Caudate
chr6:36972797-36975657(-)	ENSG00000137409.19	ENSG00000137409	MTCH1	-0.0038780339441962	5.2514255441947	-0.134046652796227	0.893435222616546	0.988375037891949	Junction	Caudate
chr3:52519405-52519504(+)	ENSG00000010327.10	ENSG00000010327	STAB1	-0.0139228046369731	-0.790054862317806	-0.134044324741907	0.893437062293118	0.988375037891949	Junction	Caudate
chr3:42531870-42532241(+)	ENSG00000114812.12	ENSG00000114812	VIPR1	0.0099414190711049	0.31498744913499	0.134043825204103	0.893437457038275	0.988375037891949	Junction	Caudate
chr15:32451023-32451117(-)	ENSG00000206127.10	ENSG00000206127	GOLGA8O	-0.0233934967461328	-1.50731108851248	-0.134022733687472	0.89345412401736	0.988386583935474	Junction	Caudate
chr2:25387379-25388201(-)	ENSG00000138101.18	ENSG00000138101	DTNB	-0.0059134900696995	1.27955635812977	-0.134003446641508	0.893469365105488	0.988390423382318	Junction	Caudate
chr2:60794192-60794709(+)	ENSG00000115421.12	ENSG00000115421	PAPOLG	-0.0070116609079913	0.464555612658361	-0.133984844438868	0.893484065051342	0.988390423382318	Junction	Caudate
chr2:190469856-190488656(+)	ENSG00000151690.14	ENSG00000151690	MFSD6	-0.0055524413290044	2.04560502959885	-0.133975928483235	0.893491110685122	0.988390423382318	Junction	Caudate
chr19:15239265-15239391(-)	ENSG00000141867.17	ENSG00000141867	BRD4	-0.0074315943733128	1.12483312225707	-0.133964303154861	0.893500297352558	0.988390423382318	Junction	Caudate
chr10:70209291-70209557(-)	ENSG00000180817.11	ENSG00000180817	PPA1	0.0039738637834991	4.31706108069807	0.133963439116842	0.893500980140719	0.988390423382318	Junction	Caudate
chr11:118372667-118373085(+)	ENSG00000110344.9	ENSG00000110344	UBE4A	-0.0037635280185457	2.76650124994347	-0.133960849875261	0.893503026235764	0.988390423382318	Junction	Caudate
chr15:25271535-25277366(+)	ENSG00000224078.12	ENSG00000224078	SNHG14	0.0065055502439482	3.29964573029893	0.133960823555334	0.89350304703455	0.988390423382318	Junction	Caudate
chr9:135834809-135881632(-)	ENSG00000130559.18	ENSG00000130559	CAMSAP1	0.012010122638345	-0.877290410126855	0.133955271113855	0.893507434739943	0.988390423382318	Junction	Caudate
chr8:21919789-21966856(+)	ENSG00000130227.16	ENSG00000130227	XPO7	0.0049301906469211	1.97165755518281	0.133927471392862	0.893529402960472	0.98840783274192	Junction	Caudate
chr7:66654627-66700768(+)	ENSG00000226824.6	ENSG00000226824		-0.0176373789256659	-1.25927189798023	-0.133918793110723	0.893536260830836	0.988408527149336	Junction	Caudate
chr6:49552571-49552976(+)	ENSG00000197261.11	ENSG00000197261	C6orf141	0.0169992391373471	-1.38171812536499	0.133892843065114	0.893556767477146	0.98842431939263	Junction	Caudate
chr2:37075635-37076910(-)	ENSG00000008869.11	ENSG00000008869	HEATR5B	-0.0055422942508224	1.50333776460678	-0.133833928123713	0.893603324418304	0.988464175928626	Junction	Caudate
chr7:149796516-149796595(+)	ENSG00000197558.11	ENSG00000197558	SSPO	-0.013983994104822	-1.3821318886582	-0.133826267297734	0.893609378336191	0.988464175928626	Junction	Caudate
chr19:11238116-11238186(-)	ENSG00000130158.13	ENSG00000130158	DOCK6	-0.0144080012091419	-1.39639670525795	-0.133823595065321	0.893611490051933	0.988464175928626	Junction	Caudate
chr19:16437000-16437769(-)	ENSG00000127527.13	ENSG00000127527	EPS15L1	-0.004711625809711	1.46295759480991	-0.133811035327024	0.893621415320425	0.988467982995449	Junction	Caudate
chr10:70868434-70869791(+)	ENSG00000166224.16	ENSG00000166224	SGPL1	0.0052125501068823	1.551012335507	0.133803471272897	0.893627392783305	0.988467982995449	Junction	Caudate
chr16:30716480-30720161(+)	ENSG00000080603.16	ENSG00000080603	SRCAP	-0.0063828541803374	0.743953956582767	-0.133780304186334	0.893645700516571	0.988477990567708	Junction	Caudate
chr22:35317962-35321958(+)	ENSG00000100284.20	ENSG00000100284	TOM1	0.0055570474155573	1.49082986604792	0.133776253871153	0.89364890127404	0.988477990567708	Junction	Caudate
chr12:119718862-119720477(-)	ENSG00000122966.14	ENSG00000122966	CIT	-0.0095721859932712	0.136035540389794	-0.13374729957818	0.893671782425362	0.988484622113978	Junction	Caudate
chr10:109880932-109882431(-)	ENSG00000108039.17	ENSG00000108039	XPNPEP1	0.0041328166325676	2.28166007885121	0.133746226500683	0.893672630427351	0.988484622113978	Junction	Caudate
chr12:113291959-113292933(+)	ENSG00000186815.12	ENSG00000186815	TPCN1	-0.0054741470369972	2.12986635231485	-0.133745014232433	0.893673588425302	0.988484622113978	Junction	Caudate
chr11:32583930-32587011(+)	ENSG00000149100.12	ENSG00000149100	EIF3M	-0.0042826118853017	3.37932952259285	-0.13372847347868	0.893686659812	0.988485771405875	Junction	Caudate
chr1:90010287-90013125(+)	ENSG00000162664.16	ENSG00000162664	ZNF326	-0.0059968332075456	2.10369426319993	-0.133711254026309	0.893700267573375	0.988485771405875	Junction	Caudate
chr15:40364545-40364837(+)	ENSG00000140323.5	ENSG00000140323	DISP2	0.0084002242916491	0.664204898130546	0.133710277844709	0.89370103900688	0.988485771405875	Junction	Caudate
chr2:74378246-74391793(-)	ENSG00000204843.12	ENSG00000204843	DCTN1	-0.0053651783398736	2.03494632601795	-0.133705688321207	0.893704665907361	0.988485771405875	Junction	Caudate
chr4:82428180-82428277(-)	ENSG00000152795.17	ENSG00000152795	HNRNPDL	0.0035157847940158	5.27800781483105	0.133697659361248	0.893711010850003	0.988485771405875	Junction	Caudate
chr1:224326465-224330070(-)	ENSG00000143748.17	ENSG00000143748	NVL	-0.0091365984882761	0.0324186103594	-0.133687882612793	0.89371873700414	0.988485771405875	Junction	Caudate
chr3:50366920-50367010(-)	ENSG00000007402.11	ENSG00000007402	CACNA2D2	0.0086393413567882	0.445566137995164	0.133683510552246	0.893722192063443	0.988485771405875	Junction	Caudate
chr14:73977375-73983017(-)	ENSG00000187097.12	ENSG00000187097	ENTPD5	-0.0084453214757068	0.147921539522476	-0.133670895549118	0.893732161191973	0.988485771405875	Junction	Caudate
chr19:36801934-36827649(+)	ENSG00000267254.5	ENSG00000267254	ZNF790-AS1	0.016142089843119	-1.56544131337566	0.133654955224097	0.893744758212471	0.988485771405875	Junction	Caudate
chr19:23360758-23361681(-)				-0.0064642305547431	2.44558717563134	-0.1336448048403	0.893752779681049	0.988485771405875	Junction	Caudate
chr1:44319745-44352849(-)	ENSG00000117419.14	ENSG00000117419	ERI3	0.0095755132410211	0.125100817355838	0.133643273814849	0.893753989594132	0.988485771405875	Junction	Caudate
chr6:37011051-37011705(+)	ENSG00000146192.14	ENSG00000146192	FGD2	0.0147948895616839	-1.01070462078287	0.133637921195289	0.893758219574384	0.988485771405875	Junction	Caudate
chr5:150060973-150061490(-)	ENSG00000182578.13	ENSG00000182578	CSF1R	0.0107302402928959	1.82291213426904	0.133585870866749	0.893799353211078	0.988485771405875	Junction	Caudate
chr3:150742699-150762432(-)	ENSG00000181788.3	ENSG00000181788	SIAH2	-0.0069399115585763	1.3706226068844	-0.133582899991936	0.893801701002897	0.988485771405875	Junction	Caudate
chr10:89332628-89338660(+)	ENSG00000119917.13	ENSG00000119917	IFIT3	0.0149149879524775	0.137078938537958	0.133579783543906	0.893804163837796	0.988485771405875	Junction	Caudate
chr3:160423841-160424866(+)	ENSG00000113810.15	ENSG00000113810	SMC4	-0.0107611693385478	-0.367414900717771	-0.133577157307686	0.893806239273883	0.988485771405875	Junction	Caudate
chr3:119619653-119625123(+)	ENSG00000144837.8	ENSG00000144837	PLA1A	-0.0204274417063458	-2.0289277780591	-0.133575949014692	0.893807194152011	0.988485771405875	Junction	Caudate
chr4:113287704-113288387(+)	ENSG00000145362.17	ENSG00000145362	ANK2	0.0029348497300105	4.84459926494712	0.133569135211221	0.893812578901765	0.988485771405875	Junction	Caudate
chr19:3013819-3014569(-)	ENSG00000065717.14	ENSG00000065717	TLE2	-0.0120906425055897	-1.07078814168136	-0.133550244267289	0.893827507888369	0.988485771405875	Junction	Caudate
chr3:138468718-138468818(+)	ENSG00000158220.13	ENSG00000158220	ESYT3	0.0131659073483704	-1.5399382768758	0.133547130700095	0.89382996845739	0.988485771405875	Junction	Caudate
chr14:21370489-21371873(-)	ENSG00000092201.9	ENSG00000092201	SUPT16H	-0.0039802598273261	2.90602672585312	-0.133536122246208	0.893838668152793	0.988485771405875	Junction	Caudate
chr12:108565432-108567189(+)	ENSG00000136003.15	ENSG00000136003	ISCU	-0.0044422712787967	4.66162427241295	-0.133530448293088	0.893843152135693	0.988485771405875	Junction	Caudate
chr16:2173555-2173787(+)	ENSG00000131653.12	ENSG00000131653	TRAF7	-0.0049493983207892	1.57682512033884	-0.133524683979349	0.893847707531814	0.988485771405875	Junction	Caudate
chr20:32703459-32704022(-)	ENSG00000149600.11	ENSG00000149600	COMMD7	-0.0046490894965146	1.88804614444998	-0.133509468329921	0.893859732104181	0.988485771405875	Junction	Caudate
chrX:75450923-75478890(-)	ENSG00000102383.13	ENSG00000102383	ZDHHC15	0.0076680165456021	0.324871874594794	0.133486895355959	0.893877571043403	0.988485771405875	Junction	Caudate
chr19:13600057-13623877(-)	ENSG00000141837.19	ENSG00000141837	CACNA1A	-0.0094601003518164	0.709876057696699	-0.13348535326066	0.893878789730349	0.988485771405875	Junction	Caudate
chr14:36164267-36165744(+)	ENSG00000257585.1	ENSG00000257585	LINC00609	0.0162668012606991	0.474536611407524	0.133481718126426	0.893881662504928	0.988485771405875	Junction	Caudate
chr15:74628684-74628941(+)	ENSG00000179335.18	ENSG00000179335	CLK3	0.0050061316234419	1.74683203896444	0.133478374868949	0.893884304616321	0.988485771405875	Junction	Caudate
chr16:29077958-29084442(+)	ENSG00000103472.9	ENSG00000103472	RRN3P2	0.0170919523278621	-1.64584973682711	0.133468469997369	0.893892132250726	0.988485771405875	Junction	Caudate
chr17:44323344-44323477(-)	ENSG00000013306.15	ENSG00000013306	SLC25A39	0.0048094314252511	1.95378789874372	0.133457188758533	0.893901047615017	0.988485771405875	Junction	Caudate
chr4:55510066-55546781(-)	ENSG00000134852.14	ENSG00000134852	CLOCK	0.0120422301800813	-0.826200728590987	0.133447204228408	0.893908938224485	0.988485771405875	Junction	Caudate
chr5:42799459-42799658(+)	ENSG00000198865.9	ENSG00000198865	CCDC152	0.0119983043659728	-0.650861211401798	0.133443764902382	0.893911656269555	0.988485771405875	Junction	Caudate
chr17:49622877-49668026(-)	ENSG00000121067.17	ENSG00000121067	SPOP	-0.0057033724846979	1.17154435204055	-0.133442231886832	0.893912867787949	0.988485771405875	Junction	Caudate
chr5:77035744-77036555(+)	ENSG00000164252.12	ENSG00000164252	AGGF1	0.0043084498024304	2.33822810383582	0.133436768413561	0.893917185488091	0.988485771405875	Junction	Caudate
chr10:92479422-92483254(-)	ENSG00000119912.15	ENSG00000119912	IDE	0.0063059086357376	0.429217407956279	0.133429821688164	0.893922675384472	0.988485771405875	Junction	Caudate
chr10:26759239-26765217(-)	ENSG00000136754.16	ENSG00000136754	ABI1	-0.0054038376218148	1.57675833864319	-0.133425127200238	0.893926385373117	0.988485771405875	Junction	Caudate
chr10:12998513-13001196(-)	ENSG00000151468.10	ENSG00000151468	CCDC3	0.0094229837433875	0.227252127899982	0.133403478413038	0.893943494139282	0.988485771405875	Junction	Caudate
chr6:36601795-36601961(+)	ENSG00000112081.16	ENSG00000112081	SRSF3	0.0041457482228947	4.25381029154599	0.133400680201888	0.893945705534225	0.988485771405875	Junction	Caudate
chr3:100823515-100824857(-)	ENSG00000154175.16	ENSG00000154175	ABI3BP	-0.0211852367156915	-1.91748134673625	-0.133397834287429	0.893947954629406	0.988485771405875	Junction	Caudate
chr9:96488275-96489981(+)	ENSG00000130956.13	ENSG00000130956	HABP4	0.0048814979537683	4.99012448830215	0.133397750066076	0.893948021188636	0.988485771405875	Junction	Caudate
chr2:219488311-219488497(+)	ENSG00000072195.14	ENSG00000072195	SPEG	0.0086507423914707	0.531733490215504	0.133391636948023	0.893952852322161	0.988485771405875	Junction	Caudate
chr13:30283792-30306939(-)	ENSG00000102781.13	ENSG00000102781	KATNAL1	-0.0097253561089039	-0.0509472111299232	-0.133387858475438	0.893955838411664	0.988485771405875	Junction	Caudate
chrX:110688804-110694162(-)	ENSG00000101938.14	ENSG00000101938	CHRDL1	0.0084589499085318	2.29500938466032	0.133380764262333	0.893961444902173	0.988485771405875	Junction	Caudate
chr17:18234409-18234648(+)	ENSG00000131899.10	ENSG00000131899	LLGL1	-0.0080430894762491	2.55589205973913	-0.133375842980713	0.893965334148302	0.988485771405875	Junction	Caudate
chr6:28908841-28908972(-)	ENSG00000204713.10	ENSG00000204713	TRIM27	-0.004566862843519	1.50408009953331	-0.133358792552097	0.893978808973771	0.988485771405875	Junction	Caudate
chr19:1818596-1818705(-)	ENSG00000079313.12	ENSG00000079313	REXO1	-0.006194331011733	2.81994463565453	-0.133346319076144	0.893988666687436	0.988485771405875	Junction	Caudate
chr2:203427270-203427495(+)	ENSG00000138443.15	ENSG00000138443	ABI2	-0.0128219329457282	-1.06767489909349	-0.133345544291722	0.893989278995487	0.988485771405875	Junction	Caudate
chr1:1657303-1657374(-)	ENSG00000248333.8	ENSG00000248333	CDK11B	-0.0127233508872852	-0.549137306511213	-0.133334580719308	0.89399794345586	0.988485771405875	Junction	Caudate
chr16:724990-725077(-)	ENSG00000162004.16	ENSG00000162004	CCDC78	-0.0162900405464891	-1.28350888079904	-0.133329594178126	0.894001884300404	0.988485771405875	Junction	Caudate
chr14:75438122-75461425(+)	ENSG00000140044.12	ENSG00000140044	JDP2	0.0062789600943743	1.57318184893191	0.133317486718463	0.89401145279069	0.988485771405875	Junction	Caudate
chr6:116572986-116574057(+)	ENSG00000111832.12	ENSG00000111832	RWDD1	-0.0093260330207878	0.17300906879944	-0.133314015472509	0.894014196109165	0.988485771405875	Junction	Caudate
chr17:59057055-59061031(-)	ENSG00000108395.13	ENSG00000108395	TRIM37	-0.004413340990126	3.3053084986301	-0.133307145064071	0.89401962578245	0.988485771405875	Junction	Caudate
chr8:10820270-10826151(-)	ENSG00000254093.8	ENSG00000254093	PINX1	0.0070488685057835	0.242252085204664	0.133306023329726	0.894020512287862	0.988485771405875	Junction	Caudate
chr8:112666416-112682441(-)	ENSG00000164796.17	ENSG00000164796	CSMD3	0.0066829228033883	1.32992150150478	0.133284436284052	0.894037572532053	0.988485771405875	Junction	Caudate
chr2:27462794-27463096(-)	ENSG00000138002.14	ENSG00000138002	IFT172	0.006414780114978	1.05368172661722	0.133281710603538	0.894039726641114	0.988485771405875	Junction	Caudate
chr19:11777738-11778329(+)	ENSG00000197044.10	ENSG00000197044	ZNF441	-0.0070351392067242	0.383822724635379	-0.133262366660578	0.894055014208396	0.988485771405875	Junction	Caudate
chr6:43565737-43567168(-)	ENSG00000124571.17	ENSG00000124571	XPO5	0.0046775339088481	1.61804046098772	0.133262310420003	0.894055058655523	0.988485771405875	Junction	Caudate
chr6:70579567-70588614(+)	ENSG00000154079.5	ENSG00000154079	SDHAF4	0.0056858423844835	2.31242686991147	0.133251907897267	0.894063279812077	0.988485771405875	Junction	Caudate
chr11:64236328-64237186(+)	ENSG00000173511.9	ENSG00000173511	VEGFB	0.0059041689377757	2.36227195930208	0.133247739830553	0.89406657385557	0.988485771405875	Junction	Caudate
chr7:44116511-44116816(-)	ENSG00000106628.10	ENSG00000106628	POLD2	-0.004302607765103	2.16060339396546	-0.133229504090391	0.894080985671702	0.988485771405875	Junction	Caudate
chr21:32769943-32771325(-)	ENSG00000159086.14	ENSG00000159086	PAXBP1	0.0077237888496221	0.49596003146565	0.133223697898865	0.894085574347474	0.988485771405875	Junction	Caudate
chr3:154121520-154121941(+)	ENSG00000114790.12	ENSG00000114790	ARHGEF26	-0.0071439842359512	1.14490176373505	-0.133219494643084	0.894088896213583	0.988485771405875	Junction	Caudate
chr16:69318712-69318822(+)	ENSG00000260914.3	ENSG00000260914	RP11-343C2.11	0.0031660847948902	3.38425241522215	0.133204864203511	0.894100458779614	0.988485771405875	Junction	Caudate
chr17:29082439-29085603(-)	ENSG00000196535.15	ENSG00000196535	MYO18A	-0.0107390356940875	0.83304340900387	-0.133201599736041	0.894103038720263	0.988485771405875	Junction	Caudate
chr9:104123233-104124911(+)	ENSG00000136824.18	ENSG00000136824	SMC2	0.0071503457497547	0.684808532799298	0.133201498914152	0.894103118400809	0.988485771405875	Junction	Caudate
chr6:39584985-39586260(-)	ENSG00000164627.17	ENSG00000164627	KIF6	0.0084733978231012	1.08012432013788	0.133188451140468	0.894113430195655	0.988485771405875	Junction	Caudate
chr16:2189158-2189237(-)	ENSG00000167971.15	ENSG00000167971	CASKIN1	0.0078845309612743	2.74102184355895	0.13318005046833	0.894120069346042	0.988485771405875	Junction	Caudate
chr9:92401186-92403233(-)	ENSG00000106809.10	ENSG00000106809	OGN	-0.0134379943896722	-1.1569451832671	-0.133178129596528	0.894121587434754	0.988485771405875	Junction	Caudate
chr2:171330699-171331803(-)	ENSG00000123600.18	ENSG00000123600	METTL8	-0.005009912345542	1.74422063049877	-0.133173664422503	0.894125116318448	0.988485771405875	Junction	Caudate
chr7:103362089-103362685(+)	ENSG00000161057.10	ENSG00000161057	PSMC2	0.0038154629867132	2.65148543157392	0.133150887804454	0.894143117001453	0.988485771405875	Junction	Caudate
chr1:205058357-205058567(+)	ENSG00000184144.10	ENSG00000184144	CNTN2	0.0100193441814786	3.53140650183242	0.133145369256717	0.894147478395925	0.988485771405875	Junction	Caudate
chr12:120695153-120696315(+)	ENSG00000110917.7	ENSG00000110917	MLEC	0.0037132050716461	2.98298240158875	0.1331373635424	0.894153805442705	0.988485771405875	Junction	Caudate
chr17:28633752-28633894(-)	ENSG00000007202.14	ENSG00000007202	KIAA0100	-0.0037307478641504	2.63605087732652	-0.133136088962856	0.89415481276436	0.988485771405875	Junction	Caudate
chr3:48603644-48604232(-)	ENSG00000010256.10	ENSG00000010256	UQCRC1	-0.0034405959527048	4.39677643609694	-0.133131489820583	0.89415844754529	0.988485771405875	Junction	Caudate
chr15:39589087-39589201(+)	ENSG00000137801.10	ENSG00000137801	THBS1	0.0218961996897309	-1.11701194655499	0.133131358397213	0.894158551411464	0.988485771405875	Junction	Caudate
chr11:64320793-64320864(+)	ENSG00000126432.13	ENSG00000126432	PRDX5	-0.0030629510412563	5.51213144972308	-0.133128406000777	0.894160884742165	0.988485771405875	Junction	Caudate
chr12:122940285-122940806(-)	ENSG00000150967.17	ENSG00000150967	ABCB9	-0.0086924942645174	0.512867470725602	-0.13312645725003	0.894162424874573	0.988485771405875	Junction	Caudate
chr9:127807088-127807208(+)	ENSG00000136877.14	ENSG00000136877	FPGS	0.0061773582698983	1.40880565609662	0.133114204875852	0.894172108153187	0.988485771405875	Junction	Caudate
chr1:1374446-1374704(-)	ENSG00000175756.13	ENSG00000175756	AURKAIP1	0.0092819409361549	1.46436496784444	0.133105984341613	0.894178605002776	0.988485771405875	Junction	Caudate
chr6:169704089-169705132(-)	ENSG00000130024.14	ENSG00000130024	PHF10	0.0088557331638739	0.23651451853152	0.133076505094488	0.894201903089092	0.988485771405875	Junction	Caudate
chr17:82738641-82740762(+)	ENSG00000167363.13	ENSG00000167363	FN3K	-0.0052534100304325	2.91266358302174	-0.133067688720385	0.894208870877949	0.988485771405875	Junction	Caudate
chr3:67609597-67654502(-)	ENSG00000172340.14	ENSG00000172340	SUCLG2	-0.0058000012821071	1.89724637452515	-0.133065075797777	0.894210935934024	0.988485771405875	Junction	Caudate
chr3:101726737-101727382(+)	ENSG00000182504.10	ENSG00000182504	CEP97	0.0051962642672466	1.71009491231945	0.133053657251295	0.894219960296548	0.988485771405875	Junction	Caudate
chr7:44841013-44843276(-)	ENSG00000105968.18	ENSG00000105968	H2AFV	0.0032426979591806	4.02791141480404	0.133051531700249	0.894221640174154	0.988485771405875	Junction	Caudate
chr14:58347879-58351072(+)	ENSG00000032219.18	ENSG00000032219	ARID4A	0.0051241412252314	1.71788720186609	0.13304715827517	0.894225096605864	0.988485771405875	Junction	Caudate
chr10:110876071-110881274(+)	ENSG00000150593.16	ENSG00000150593	PDCD4	-0.0139638065393055	-0.34100367974044	-0.133042889267914	0.894228470515394	0.988485771405875	Junction	Caudate
chrX:49077912-49078040(-)	ENSG00000196998.17	ENSG00000196998	WDR45	-0.0041767196156861	2.44530106976077	-0.133027248697688	0.894240831688811	0.988485771405875	Junction	Caudate
chr17:7503491-7503585(+)	ENSG00000181222.15	ENSG00000181222	POLR2A	-0.0039674936928153	3.05432504945378	-0.133026211156401	0.894241651687178	0.988485771405875	Junction	Caudate
chr9:136791425-136791625(+)	ENSG00000244187.7	ENSG00000244187	TMEM141	0.0080582055296531	0.310995472005471	0.133017177952266	0.89424879088993	0.988485771405875	Junction	Caudate
chr2:69356558-69358328(-)	ENSG00000198380.12	ENSG00000198380	GFPT1	0.0042200765269494	1.85850728219833	0.133016047075783	0.894249684654961	0.988485771405875	Junction	Caudate
chr18:690632-691067(-)	ENSG00000132199.18	ENSG00000132199	ENOSF1	0.0120554956023413	0.772497382987529	0.133008014200073	0.894256033277378	0.988485771405875	Junction	Caudate
chr6:167947945-167948292(+)	ENSG00000130396.20	ENSG00000130396	MLLT4	0.0047062385698668	2.02223550510743	0.133007673058174	0.894256302892196	0.988485771405875	Junction	Caudate
chr1:205795479-205796923(-)	ENSG00000133065.10	ENSG00000133065	SLC41A1	-0.0050676608129935	1.38242509508111	-0.132998925795084	0.894263216124419	0.988485771405875	Junction	Caudate
chr17:60456382-60460662(-)	ENSG00000062725.9	ENSG00000062725	APPBP2	-0.003344665423571	3.22691857719233	-0.132988186864267	0.894271703444195	0.988485771405875	Junction	Caudate
chr11:72000013-72000350(+)	ENSG00000137496.17	ENSG00000137496	IL18BP	0.0151151128552095	-1.31836550434186	0.132982853240032	0.894275918782178	0.988485771405875	Junction	Caudate
chr3:48584376-48584484(-)	ENSG00000114270.16	ENSG00000114270	COL7A1	0.0163735578111235	-2.03935455259775	0.132982270515145	0.894276379328929	0.988485771405875	Junction	Caudate
chr6:87210599-87215902(+)	ENSG00000188994.12	ENSG00000188994	ZNF292	-0.0342475350628943	-1.50599680029068	-0.132971724982135	0.894284713818646	0.988485771405875	Junction	Caudate
chr8:28924756-28963810(+)	ENSG00000147421.17	ENSG00000147421	HMBOX1	0.0116440218477624	-0.842977973513931	0.132963210119181	0.894291443410011	0.988485771405875	Junction	Caudate
chr19:42334214-42335034(+)	ENSG00000105429.12	ENSG00000105429	MEGF8	-0.0069855511430244	1.75804787944583	-0.132963192219113	0.894291457557063	0.988485771405875	Junction	Caudate
chr9:85975034-85975113(+)	ENSG00000135040.15	ENSG00000135040	NAA35	0.0038088644400945	2.71276662777798	0.132938121097107	0.894311272178291	0.988500786098568	Junction	Caudate
chr15:74043140-74044220(+)	ENSG00000140464.19	ENSG00000140464	PML	0.0119579145077033	-0.989639582412155	0.132915900025084	0.894328834356517	0.988506220557058	Junction	Caudate
chr13:112095632-112098315(+)				0.0066746190309225	2.10934694006663	0.132914859133499	0.89432965701493	0.988506220557058	Junction	Caudate
chr9:135495616-135498584(-)	ENSG00000160345.12	ENSG00000160345	C9orf116	0.0090350302830162	0.215849247574631	0.132908249317791	0.894334881020346	0.988506220557058	Junction	Caudate
chr16:31331276-31331635(+)	ENSG00000169896.16	ENSG00000169896	ITGAM	0.012879225286856	-1.20980923387082	0.132898683611981	0.894342441193734	0.988507689971129	Junction	Caudate
chr7:133475474-133480049(+)	ENSG00000131558.14	ENSG00000131558	EXOC4	0.003398281058996	3.08886990445844	0.132871447578687	0.894363967011376	0.988524595343079	Junction	Caudate
chr12:111446855-111446941(+)	ENSG00000111252.10	ENSG00000111252	SH2B3	-0.0089411223803888	-0.255490075501643	-0.132858412556071	0.894374269182378	0.988526945933387	Junction	Caudate
chr8:15540569-15623079(+)	ENSG00000104723.20	ENSG00000104723	TUSC3	0.0069013471089636	2.6793115674197	0.13285280765774	0.894378698993851	0.988526945933387	Junction	Caudate
chr9:137145903-137149008(+)	ENSG00000176884.14	ENSG00000176884	GRIN1	-0.008797764779017	4.627403503522	-0.132845105593559	0.894384786298294	0.988526945933387	Junction	Caudate
chr9:132390832-132392075(-)	ENSG00000125482.12	ENSG00000125482	TTF1	-0.0051554952720158	1.01217705768659	-0.132830616192719	0.894396237971815	0.988532716237955	Junction	Caudate
chr15:74842421-74843003(-)	ENSG00000140474.12	ENSG00000140474	ULK3	0.0077769917653211	1.00065977333407	0.132821010839909	0.894403829558391	0.98853422012525	Junction	Caudate
chr6:33413297-33413408(+)	ENSG00000112511.17	ENSG00000112511	PHF1	0.0037690868843196	2.73254512788041	0.132809435633671	0.894412978030701	0.988537444717792	Junction	Caudate
chr7:100812995-100813094(-)	ENSG00000196411.9	ENSG00000196411	EPHB4	-0.0109905197721739	-0.68208067818684	-0.13277965420407	0.894436515869125	0.988541791403615	Junction	Caudate
chr20:62284170-62286582(+)	ENSG00000130703.15	ENSG00000130703	OSBPL2	-0.003459376111355	2.32959188206807	-0.132776430972652	0.894439063364931	0.988541791403615	Junction	Caudate
chr2:27367560-27367745(-)	ENSG00000115211.15	ENSG00000115211	EIF2B4	0.0059342933900693	0.787472408979359	0.132773846714915	0.894441105845732	0.988541791403615	Junction	Caudate
chr20:35631174-35631267(-)	ENSG00000214078.12	ENSG00000214078	CPNE1	0.0061718995477329	1.46344849762723	0.132772924551013	0.894441834682673	0.988541791403615	Junction	Caudate
chr9:127914842-127916825(-)	ENSG00000136840.18	ENSG00000136840	ST6GALNAC4	-0.0130618516529487	-1.42103906863308	-0.132757210849358	0.894454254100642	0.988548630872155	Junction	Caudate
chr17:35779324-35795266(-)	ENSG00000271447.5	ENSG00000271447	MMP28	-0.0120809397563117	-0.951983454049958	-0.132744879845949	0.894464000001035	0.988551919053955	Junction	Caudate
chr5:149249845-149250446(+)	ENSG00000173210.19	ENSG00000173210	ABLIM3	-0.0057204884335555	1.46368779247502	-0.132726199487485	0.894478764191953	0.988551919053955	Junction	Caudate
chr12:57104814-57105150(-)	ENSG00000166888.10	ENSG00000166888	STAT6	0.0055613684803947	1.48693217819384	0.132715026782412	0.894487594658388	0.988551919053955	Junction	Caudate
chr1:161356841-161362328(+)	ENSG00000143252.14	ENSG00000143252	SDHC	0.0030931577292329	3.85609253370814	0.132697964372717	0.894501080140923	0.988551919053955	Junction	Caudate
chr18:36146382-36154849(+)	ENSG00000134759.13	ENSG00000134759	ELP2	0.0038297187351932	2.55804852707725	0.132686168697924	0.894510403013518	0.988551919053955	Junction	Caudate
chr7:140587781-140601402(-)	ENSG00000146966.12	ENSG00000146966	DENND2A	0.0062302639790689	1.37349186928786	0.132677973823531	0.894516879952974	0.988551919053955	Junction	Caudate
chr1:211356469-211359911(+)	ENSG00000082512.14	ENSG00000082512	TRAF5	0.0089667551938141	0.327262087481865	0.132675319767251	0.894518977626888	0.988551919053955	Junction	Caudate
chr18:2722664-2724898(+)	ENSG00000101596.14	ENSG00000101596	SMCHD1	-0.0056104028941899	1.3502097827636	-0.132669183512509	0.894523827512372	0.988551919053955	Junction	Caudate
chr8:144250367-144254812(+)	ENSG00000179832.17	ENSG00000179832	MROH1	-0.015451685241042	-1.65810078158875	-0.132661981727685	0.894529519561371	0.988551919053955	Junction	Caudate
chr12:63781175-63782540(+)	ENSG00000118600.11	ENSG00000118600	TMEM5	-0.0145546557561191	-1.56350500742367	-0.132661532867272	0.894529874325756	0.988551919053955	Junction	Caudate
chr3:40451783-40453121(-)	ENSG00000223797.5	ENSG00000223797	ENTPD3-AS1	-0.0081099823256364	0.847081423733079	-0.132657757245365	0.89453285845294	0.988551919053955	Junction	Caudate
chr1:8359987-8360111(-)	ENSG00000142599.17	ENSG00000142599	RERE	0.0082480303275105	0.320238422249372	0.132642723426037	0.894544740703375	0.988551919053955	Junction	Caudate
chr13:77125469-77139195(-)	ENSG00000005810.17	ENSG00000005810	MYCBP2	0.0071576025715615	1.68364673956593	0.132640248678098	0.894546696667349	0.988551919053955	Junction	Caudate
chr13:79365734-79366054(-)	ENSG00000139746.15	ENSG00000139746	RBM26	0.0098692460671928	-0.431059457902208	0.132618951200837	0.894563529559078	0.988551919053955	Junction	Caudate
chr3:193593410-193614722(+)	ENSG00000198836.8	ENSG00000198836	OPA1	0.0055085402587745	2.53486833456505	0.132617665158168	0.894564546010428	0.988551919053955	Junction	Caudate
chr15:74926888-74929115(-)	ENSG00000178741.11	ENSG00000178741	COX5A	0.0034883613199268	4.48412937277556	0.132609769429458	0.894570786572422	0.988551919053955	Junction	Caudate
chr19:6044283-6047406(-)	ENSG00000087903.12	ENSG00000087903	RFX2	0.012349267897528	-1.06007009363454	0.132607064933812	0.894572924131253	0.988551919053955	Junction	Caudate
chr17:41878197-41878796(-)	ENSG00000131473.16	ENSG00000131473	ACLY	0.0047270951837736	3.19946778677246	0.132606113259648	0.89457367630847	0.988551919053955	Junction	Caudate
chr17:42706186-42707957(-)	ENSG00000108799.12	ENSG00000108799	EZH1	0.0038134338057549	2.37483370828311	0.132603655632293	0.89457561875032	0.988551919053955	Junction	Caudate
chr16:2326275-2326412(-)	ENSG00000167972.13	ENSG00000167972	ABCA3	0.0043234920495827	1.87498197752892	0.132588527361527	0.894587575738238	0.988553141587247	Junction	Caudate
chr12:122508451-122511108(-)	ENSG00000111011.17	ENSG00000111011	RSRC2	-0.004578841101787	1.71480464652667	-0.1325732907757	0.894599618359839	0.988553141587247	Junction	Caudate
chr5:43628388-43644191(+)	ENSG00000112992.16	ENSG00000112992	NNT	-0.0041371780792566	2.54043214220475	-0.132571497864936	0.894601035433887	0.988553141587247	Junction	Caudate
chr5:95583199-95586561(+)	ENSG00000164291.16	ENSG00000164291	ARSK	0.0099576309419508	-0.414248196254915	0.132560880718813	0.894609426980709	0.988553141587247	Junction	Caudate
chr5:140529797-140535361(+)	ENSG00000131503.20	ENSG00000131503	ANKHD1	0.0048527502211745	1.55015462042313	0.132557946669989	0.894611745987151	0.988553141587247	Junction	Caudate
chr2:50466488-50472297(-)	ENSG00000179915.22	ENSG00000179915	NRXN1	0.0139954368533235	-1.62396351483008	0.132554954094435	0.894614111252741	0.988553141587247	Junction	Caudate
chr1:1295555-1295735(-)	ENSG00000131584.18	ENSG00000131584	ACAP3	0.0056199859488096	3.06113710098272	0.132542541786491	0.894623921676702	0.988556455319137	Junction	Caudate
chr15:66094495-66119085(-)	ENSG00000157890.17	ENSG00000157890	MEGF11	-0.0128920077084166	-0.947205322454213	-0.132523704298432	0.894638810457155	0.988556455319137	Junction	Caudate
chr5:119502093-119506817(+)	ENSG00000133835.14	ENSG00000133835	HSD17B4	0.0042597236037345	3.92867396913461	0.132512083978849	0.894647994948027	0.988556455319137	Junction	Caudate
chr12:112193192-112193468(-)	ENSG00000173064.11	ENSG00000173064	HECTD4	0.0055351543563118	2.75509602925818	0.132510349779582	0.894649365629044	0.988556455319137	Junction	Caudate
chr11:33348014-33348521(+)	ENSG00000110422.11	ENSG00000110422	HIPK3	0.0041185494352645	2.43876279895916	0.132499818232588	0.894657689587878	0.988556455319137	Junction	Caudate
chr3:56623844-56624478(-)	ENSG00000163946.13	ENSG00000163946	FAM208A	0.005015297360348	2.41903373199056	0.132498923301106	0.89465839692731	0.988556455319137	Junction	Caudate
chr11:8966045-8966540(+)	ENSG00000254860.5	ENSG00000254860	TMEM9B-AS1	0.0167912900239291	-1.45205924857069	0.132495974696148	0.894660727457781	0.988556455319137	Junction	Caudate
chr15:78990274-78991690(-)	ENSG00000058335.15	ENSG00000058335	RASGRF1	-0.0079222398742058	1.40321924770443	-0.132446127954335	0.894700125668001	0.98858167356248	Junction	Caudate
chr7:122011310-122019123(+)	ENSG00000106278.11	ENSG00000106278	PTPRZ1	-0.0079583595383144	2.12882654043995	-0.13243553837225	0.894708495568222	0.98858167356248	Junction	Caudate
chr7:5394596-5421059(-)	ENSG00000182095.14	ENSG00000182095	TNRC18	0.0089344356115072	0.171071312425901	0.132432565332438	0.894710845431397	0.98858167356248	Junction	Caudate
chr10:68962158-68963290(+)	ENSG00000165732.12	ENSG00000165732	DDX21	-0.0048379609454585	2.11051596155158	-0.132427972008385	0.894714475954077	0.98858167356248	Junction	Caudate
chr18:63335359-63338799(-)	ENSG00000119537.15	ENSG00000119537	KDSR	0.0046406722939393	2.76179708104927	0.132423440591431	0.894718057548103	0.98858167356248	Junction	Caudate
chrX:31178806-31180369(-)	ENSG00000198947.15	ENSG00000198947	DMD	0.0045728373016091	1.99255946804603	0.132419796672146	0.894720937672965	0.98858167356248	Junction	Caudate
chr1:31337276-31338956(+)	ENSG00000121766.15	ENSG00000121766	ZCCHC17	0.0035866893245788	2.97974784224888	0.132390991204729	0.894743705334663	0.988598288971456	Junction	Caudate
chr8:56073769-56074059(-)	ENSG00000008988.9	ENSG00000008988	RPS20	0.0042291096027839	6.75476024273198	0.132385003276693	0.894748438166545	0.988598288971456	Junction	Caudate
chr7:88218943-88219975(-)	ENSG00000075142.13	ENSG00000075142	SRI	-0.0044397136222148	4.2288407550262	-0.132368267041745	0.894761666432706	0.988598930037093	Junction	Caudate
chr17:28675163-28675400(+)	ENSG00000109111.14	ENSG00000109111	SUPT6H	-0.0060080693301797	1.5590579073231	-0.132366542251614	0.894763029702936	0.988598930037093	Junction	Caudate
chr17:75750861-75750973(+)	ENSG00000132470.13	ENSG00000132470	ITGB4	-0.0114432669379949	1.59381807619583	-0.132357889294368	0.894769868985541	0.988598930037093	Junction	Caudate
chr10:60139088-60145967(-)	ENSG00000151150.21	ENSG00000151150	ANK3	0.0134302445962607	-0.705161835699648	0.132352734089113	0.894773943654689	0.988598930037093	Junction	Caudate
chr22:41584373-41584526(-)	ENSG00000100417.11	ENSG00000100417	PMM1	0.0045317242903453	2.39414162031188	0.132340268985067	0.894783796072147	0.988602930810801	Junction	Caudate
chr11:61533125-61538143(-)	ENSG00000011347.9	ENSG00000011347	SYT7	-0.0092384437915633	1.03962505439534	-0.132321714673405	0.894798461429101	0.988609966290856	Junction	Caudate
chr2:134318740-134336216(+)	ENSG00000152127.8	ENSG00000152127	MGAT5	-0.0041787693446555	1.93362878154119	-0.132316444917078	0.894802626659324	0.988609966290856	Junction	Caudate
chr3:184839753-184849070(+)	ENSG00000156931.15	ENSG00000156931	VPS8	0.0077399438419656	0.455984136784576	0.132300170653092	0.894815489901737	0.988617293348124	Junction	Caudate
chr7:65674457-65676808(+)	ENSG00000273024.5	ENSG00000273024	INTS4P2	-0.0090626553426058	2.29915976774044	-0.13227468181724	0.894835636433876	0.988628957990176	Junction	Caudate
chr2:109760772-109801782(+)	ENSG00000015568.12	ENSG00000015568	RGPD5	-0.0154711299771549	-1.97681990997652	-0.132259310833105	0.894847785786897	0.988628957990176	Junction	Caudate
chr8:52686157-52686852(-)	ENSG00000023287.12	ENSG00000023287	RB1CC1	-0.0121590232555515	-0.947032279001286	-0.13225663882731	0.894849897764909	0.988628957990176	Junction	Caudate
chr13:98880673-98881557(-)	ENSG00000088387.18	ENSG00000088387	DOCK9	-0.0050722605041291	3.05101400731633	-0.132250398347293	0.894854830300756	0.988628957990176	Junction	Caudate
chr6:83707958-83709043(-)	ENSG00000065609.14	ENSG00000065609	SNAP91	0.0195633038762004	-1.6476568341723	0.13223756099642	0.894864977080053	0.988628957990176	Junction	Caudate
chr3:2900822-2902875(+)	ENSG00000144619.14	ENSG00000144619	CNTN4	-0.0059347262268047	1.45727404641718	-0.132228394639642	0.894872222276959	0.988628957990176	Junction	Caudate
chr19:19655934-19656053(-)	ENSG00000105726.16	ENSG00000105726	ATP13A1	-0.0057943928975833	0.807538836289333	-0.132226145184592	0.894874000274205	0.988628957990176	Junction	Caudate
chrX:153919284-153920625(-)	ENSG00000089820.15	ENSG00000089820	ARHGAP4	-0.0139071117200664	-1.55510841195518	-0.132223741905899	0.894875899856157	0.988628957990176	Junction	Caudate
chr2:203460029-203461248(-)	ENSG00000173166.17	ENSG00000173166	RAPH1	-0.0066907957393209	0.917056043329796	-0.132199586874644	0.894894992332744	0.988640528330828	Junction	Caudate
chr8:119416617-119416743(+)	ENSG00000136999.4	ENSG00000136999	NOV	0.0176899683763034	-1.76572767238743	0.132189848888203	0.894902689391538	0.988640528330828	Junction	Caudate
chr16:30188088-30188191(+)	ENSG00000102879.15	ENSG00000102879	CORO1A	0.0058610684226198	2.02929108940652	0.132185800109551	0.894905889613266	0.988640528330828	Junction	Caudate
chr1:182842678-182843293(+)	ENSG00000135829.16	ENSG00000135829	DHX9	-0.003224038861742	3.88333227947612	-0.132171173313222	0.894917450889732	0.988640528330828	Junction	Caudate
chr8:123416857-123427923(+)	ENSG00000156795.6	ENSG00000156795	WDYHV1	0.0123454825586333	-1.08133954978595	0.132171072117467	0.894917530876711	0.988640528330828	Junction	Caudate
chr20:33994132-34031521(+)	ENSG00000125970.11	ENSG00000125970	RALY	0.005472799063103	2.23191071966786	0.132150010862139	0.894934178102056	0.988652034704104	Junction	Caudate
chr15:30148272-30565202(+)				0.0322154651637084	-2.1501790293087	0.132134215409546	0.894946663165109	0.988658942923603	Junction	Caudate
chr6:7298002-7298746(-)	ENSG00000124783.12	ENSG00000124783	SSR1	-0.0036746509803782	3.00013421913414	-0.132097700196753	0.894975525669105	0.988669880631864	Junction	Caudate
chr10:104182514-104185015(-)	ENSG00000197748.12	ENSG00000197748	CFAP43	0.0191569649537583	-1.18062139727286	0.132087331921581	0.89498372102906	0.988669880631864	Junction	Caudate
chr6:30608915-30609076(-)	ENSG00000204569.9	ENSG00000204569	PPP1R10	-0.006704608588603	1.61665405744201	-0.132079982529492	0.894989530190495	0.988669880631864	Junction	Caudate
chr8:133250544-133254538(-)	ENSG00000104419.14	ENSG00000104419	NDRG1	-0.007102395474693	5.33248200127474	-0.13207442514446	0.89499392290407	0.988669880631864	Junction	Caudate
chr15:25107589-25107909(+)	ENSG00000224078.12	ENSG00000224078	SNHG14	-0.0047661623953718	3.10269650123997	-0.132069128435521	0.89499810957493	0.988669880631864	Junction	Caudate
chr9:35561098-35561180(+)	ENSG00000198853.11	ENSG00000198853	RUSC2	-0.0041760278996516	2.88583914884819	-0.132059309876167	0.895005870453989	0.988669880631864	Junction	Caudate
chr5:82276519-82277692(-)	ENSG00000186468.12	ENSG00000186468	RPS23	-0.0042417390105989	7.61708918287428	-0.132051388544463	0.895012131715678	0.988669880631864	Junction	Caudate
chr7:100884839-100884922(+)	ENSG00000087087.18	ENSG00000087087	SRRT	0.0052496183708586	2.41195307494887	0.132048164648627	0.895014679982955	0.988669880631864	Junction	Caudate
chr17:29578780-29581337(-)	ENSG00000108262.15	ENSG00000108262	GIT1	-0.0066903586360674	1.36169302834556	-0.132005125883924	0.895048699261853	0.988669880631864	Junction	Caudate
chr12:133144526-133151027(+)	ENSG00000256223.5	ENSG00000256223	ZNF10	0.0065748324881356	0.570863736020287	0.132001608796751	0.895051479293736	0.988669880631864	Junction	Caudate
chr14:45167164-45170588(+)	ENSG00000187790.10	ENSG00000187790	FANCM	-0.0082946452065203	-0.442099578625326	-0.132000421869156	0.895052417484182	0.988669880631864	Junction	Caudate
chr9:92080089-92080869(-)	ENSG00000090054.13	ENSG00000090054	SPTLC1	-0.0033644100191784	2.89736094419866	-0.131996283998995	0.89505568820738	0.988669880631864	Junction	Caudate
chr4:165327765-165337788(+)	ENSG00000052802.12	ENSG00000052802	MSMO1	-0.0117543804784972	-0.231420216058841	-0.131986013750559	0.895063806193332	0.988669880631864	Junction	Caudate
chr6:57194853-57196449(-)	ENSG00000112210.11	ENSG00000112210	RAB23	0.0057523506128957	2.16683279667942	0.131975604548693	0.895072034024495	0.988669880631864	Junction	Caudate
chr11:61802463-61802800(-)	ENSG00000149485.17	ENSG00000149485	FADS1	0.0068124500538754	3.2863201757103	0.131974510056653	0.895072899153511	0.988669880631864	Junction	Caudate
chr11:58611739-58612277(-)	ENSG00000186660.14	ENSG00000186660	ZFP91	0.018462148919534	-1.62589598050448	0.131974390130099	0.895072993948124	0.988669880631864	Junction	Caudate
chr10:49869556-49879672(-)	ENSG00000227345.8	ENSG00000227345	PARG	0.0047650488782917	1.69788465991043	0.131963910559567	0.895081277414149	0.988669880631864	Junction	Caudate
chr9:4656090-4661898(-)	ENSG00000106686.16	ENSG00000106686	SPATA6L	-0.0127501765152475	-1.38740559123806	-0.131958403807726	0.895085630172678	0.988669880631864	Junction	Caudate
chr11:69087207-69087874(+)	ENSG00000162341.16	ENSG00000162341	TPCN2	0.0085420696667392	-0.252282761916605	0.131948146457012	0.895093738004419	0.988669880631864	Junction	Caudate
chr16:31139417-31141722(-)	ENSG00000178226.10	ENSG00000178226	PRSS36	-0.0149418085236508	-1.59122723805778	-0.131947733050819	0.895094064777902	0.988669880631864	Junction	Caudate
chr13:109756309-109782041(-)	ENSG00000185950.8	ENSG00000185950	IRS2	-0.0062870909030003	1.21355627182392	-0.131941179467668	0.895099245005522	0.988669880631864	Junction	Caudate
chr2:9459619-9467706(+)	ENSG00000119203.13	ENSG00000119203	CPSF3	-0.004412807986764	1.73699491476504	-0.131936460919716	0.895102974746961	0.988669880631864	Junction	Caudate
chr8:123346751-123347091(-)	ENSG00000156802.12	ENSG00000156802	ATAD2	0.0073471561604252	0.30942673013509	0.131931325346516	0.895107034125577	0.988669880631864	Junction	Caudate
chr3:28338616-28340401(-)	ENSG00000163512.13	ENSG00000163512	AZI2	0.0040867081225727	2.73002774286841	0.131925385694961	0.895111729085855	0.988669880631864	Junction	Caudate
chr3:52384032-52384785(+)	ENSG00000114841.17	ENSG00000114841	DNAH1	-0.0101033512667328	-0.157566833241137	-0.131924202746743	0.895112664140286	0.988669880631864	Junction	Caudate
chr17:39904965-39905425(-)	ENSG00000073605.18	ENSG00000073605	GSDMB	-0.0102919230775118	-0.714653555613569	-0.13190658148018	0.895126592783678	0.988669880631864	Junction	Caudate
chr1:151707295-151707506(-)	ENSG00000159409.14	ENSG00000159409	CELF3	0.0080657183991881	2.31818606122908	0.131906035718969	0.895127024178458	0.988669880631864	Junction	Caudate
chr12:39332745-39332892(-)	ENSG00000139116.18	ENSG00000139116	KIF21A	0.0033130397412197	3.28573771584443	0.131898895377054	0.895132668236217	0.988669880631864	Junction	Caudate
chr8:17991701-17993482(+)	ENSG00000078674.17	ENSG00000078674	PCM1	-0.0031937321513782	3.36745283813607	-0.131891258851034	0.895138704506825	0.988669880631864	Junction	Caudate
chrX:154365487-154365744(-)	ENSG00000196924.14	ENSG00000196924	FLNA	0.0136621131875759	-0.866237927780276	0.131885170366674	0.895143517136604	0.988669880631864	Junction	Caudate
chr12:32294147-32305696(+)	ENSG00000151746.13	ENSG00000151746	BICD1	0.0080032485738324	0.205407903708131	0.131874206302139	0.895152183668348	0.988672569766597	Junction	Caudate
chr1:70293621-70296129(-)	ENSG00000118454.12	ENSG00000118454	ANKRD13C	-0.0113925245474002	-0.787889465068413	-0.131846865999539	0.89517379483267	0.988676433855073	Junction	Caudate
chr13:99200940-99238426(+)	ENSG00000134882.15	ENSG00000134882	UBAC2	0.0053980620350672	1.6353700523713	0.1318391141001	0.895179922342068	0.988676433855073	Junction	Caudate
chr2:25433996-25451547(-)	ENSG00000138101.18	ENSG00000138101	DTNB	0.0043964098456675	2.21793951840611	0.13183244725565	0.895185192171904	0.988676433855073	Junction	Caudate
chr2:101269137-101269215(+)	ENSG00000158435.7	ENSG00000158435	CNOT11	0.0061821166616218	0.712364639781151	0.131824696728993	0.895191318607859	0.988676433855073	Junction	Caudate
chr9:14619683-14639895(-)	ENSG00000175893.11	ENSG00000175893	ZDHHC21	0.0048695988025186	1.57125948348656	0.131823583760967	0.895192198358568	0.988676433855073	Junction	Caudate
chr21:29329694-29342398(+)	ENSG00000156273.15	ENSG00000156273	BACH1	-0.0067463891716506	0.595393731327931	-0.131814353785275	0.89519949424041	0.988676433855073	Junction	Caudate
chr16:57220848-57221271(+)	ENSG00000159579.13	ENSG00000159579	RSPRY1	0.0058103978795365	1.02012978056957	0.131802895828562	0.895208551253709	0.988676433855073	Junction	Caudate
chr1:161314426-161323613(+)	ENSG00000143252.14	ENSG00000143252	SDHC	0.0040822379114162	3.46403956254443	0.131791549461096	0.895217520074105	0.988676433855073	Junction	Caudate
chr7:137463612-137465334(-)	ENSG00000157680.15	ENSG00000157680	DGKI	-0.0129158519745894	0.0716729045106863	-0.131790910600717	0.895218025066435	0.988676433855073	Junction	Caudate
chr16:695077-695215(-)	ENSG00000127585.11	ENSG00000127585	FBXL16	0.0210488396081461	-1.67117206944459	0.13178964653775	0.895219024255308	0.988676433855073	Junction	Caudate
chr19:49654432-49654651(+)	ENSG00000126461.14	ENSG00000126461	SCAF1	-0.0050794461415398	2.64090615469711	-0.131783058102888	0.895224232140036	0.988676433855073	Junction	Caudate
chr22:44193824-44196154(+)	ENSG00000138964.16	ENSG00000138964	PARVG	0.014071307613207	-0.737252824837746	0.131771289073499	0.89523353508133	0.98867704136191	Junction	Caudate
chr6:53081099-53082503(+)	ENSG00000112146.16	ENSG00000112146	FBXO9	0.0050345995314644	2.74412944013076	0.131766594635401	0.895237245848639	0.98867704136191	Junction	Caudate
chr3:49103973-49104323(-)	ENSG00000172053.16	ENSG00000172053	QARS	0.0042912135053662	2.22739480314926	0.131752571388858	0.895248330683095	0.98867900677501	Junction	Caudate
chr8:49912232-50394211(+)	ENSG00000147481.14	ENSG00000147481	SNTG1	0.0276954238115788	-2.44908969828387	0.131748575654663	0.895251489160318	0.98867900677501	Junction	Caudate
chr10:47542307-47543541(-)	ENSG00000254929.6	ENSG00000254929	RP11-144G6.12	0.0082709839530975	2.04458341455096	0.131727430331114	0.895268203769054	0.988689706934629	Junction	Caudate
chr1:228097716-228097851(+)	ENSG00000143761.14	ENSG00000143761	ARF1	0.0033972954105772	5.43191911878789	0.131720550585019	0.895273641968035	0.988689706934629	Junction	Caudate
chr5:131504779-131505363(-)	ENSG00000158987.20	ENSG00000158987	RAPGEF6	0.0043636635956341	2.62230378315476	0.131666342347257	0.895316491859325	0.988706832038018	Junction	Caudate
chr11:10775634-10778678(+)	ENSG00000198730.7	ENSG00000198730	CTR9	-0.0050830756803322	1.62377764927726	-0.131663533121109	0.895318712471782	0.988706832038018	Junction	Caudate
chr2:96266490-96267320(+)	ENSG00000144021.2	ENSG00000144021	CIAO1	0.0048130272417257	1.64414721114825	0.131656501175094	0.895324271026432	0.988706832038018	Junction	Caudate
chr3:131025332-131025473(-)	ENSG00000034533.11	ENSG00000034533	ASTE1	0.0109304437140809	-0.561556685622051	0.131652817912904	0.895327182543188	0.988706832038018	Junction	Caudate
chr3:48945182-48961611(+)	ENSG00000177479.19	ENSG00000177479	ARIH2	0.0109630245835126	-0.445570145789625	0.131622766930482	0.895350937065432	0.988706832038018	Junction	Caudate
chr5:95591626-95600846(+)	ENSG00000164291.16	ENSG00000164291	ARSK	0.0127574700084674	-0.953388816679721	0.131602923897029	0.895366622520392	0.988706832038018	Junction	Caudate
chr10:121790290-121836717(-)	ENSG00000107669.17	ENSG00000107669	ATE1	-0.0045792811925558	2.98317312185341	-0.131589113451368	0.895377539379694	0.988706832038018	Junction	Caudate
chr16:57760417-57760725(-)	ENSG00000140859.15	ENSG00000140859	KIFC3	-0.0062452388758226	1.01333961857069	-0.131577171905412	0.895386978930139	0.988706832038018	Junction	Caudate
chr10:6462366-6464312(-)	ENSG00000065675.14	ENSG00000065675	PRKCQ	0.009972431535774	0.43039841043316	0.131566650306452	0.895395296053538	0.988706832038018	Junction	Caudate
chr4:184803547-184808291(-)	ENSG00000151726.13	ENSG00000151726	ACSL1	-0.0138502366513376	0.698824097934438	-0.131563550648439	0.895397746276308	0.988706832038018	Junction	Caudate
chr17:37626861-37628560(-)	ENSG00000278053.4	ENSG00000278053	DDX52	-0.0061707119979872	0.759883442019436	-0.131563378915138	0.895397882028359	0.988706832038018	Junction	Caudate
chr21:39232285-39232372(-)	ENSG00000185658.13	ENSG00000185658	BRWD1	-0.0035063279382836	2.50480274790071	-0.131529782088919	0.895424439767738	0.988706832038018	Junction	Caudate
chr2:223984951-223991802(-)	ENSG00000135919.12	ENSG00000135919	SERPINE2	0.0050867536945526	3.71456295650279	0.131528037416467	0.895425818905872	0.988706832038018	Junction	Caudate
chr5:176322426-176324628(+)	ENSG00000170085.17	ENSG00000170085	SIMC1	0.0074711198088046	0.471307537383898	0.131524929331872	0.895428275802214	0.988706832038018	Junction	Caudate
chr1:210159478-210160728(+)	ENSG00000143469.17	ENSG00000143469	SYT14	-0.0120789959527631	-0.496846351459526	-0.131515041707135	0.895436091834599	0.988706832038018	Junction	Caudate
chr12:884244-884648(+)	ENSG00000060237.16	ENSG00000060237	WNK1	0.0046271774562481	4.49901319829683	0.131484018627446	0.895460615221753	0.988706832038018	Junction	Caudate
chr7:66130843-66134279(+)	ENSG00000249319.2	ENSG00000249319	AC068533.7	0.0042187559261305	2.88139262661076	0.131481455498993	0.895462641349756	0.988706832038018	Junction	Caudate
chr15:42184701-42187270(-)	ENSG00000166887.15	ENSG00000166887	VPS39	-0.0035444864757166	2.50196358027166	-0.131468896947562	0.895472568771877	0.988706832038018	Junction	Caudate
chr17:76313892-76328716(-)	ENSG00000161542.16	ENSG00000161542	PRPSAP1	-0.0038521538267327	2.17257752482239	-0.131466217248568	0.895474687051993	0.988706832038018	Junction	Caudate
chr4:85942274-85972035(+)	ENSG00000138639.17	ENSG00000138639	ARHGAP24	0.0086664203860304	-0.212376741654914	0.131464882741388	0.895475741969273	0.988706832038018	Junction	Caudate
chr3:42642597-42643338(+)	ENSG00000114857.17	ENSG00000114857	NKTR	0.0057165499879808	2.33840942410156	0.131464757200701	0.895475841208194	0.988706832038018	Junction	Caudate
chr2:71590289-71598563(+)	ENSG00000135636.13	ENSG00000135636	DYSF	0.0090948411064346	2.25778278925161	0.131448182519417	0.895488943377199	0.988706832038018	Junction	Caudate
chr10:85856191-85869009(-)	ENSG00000182771.18	ENSG00000182771	GRID1	0.0038733907705148	2.67833973193145	0.131443062276738	0.895492990898818	0.988706832038018	Junction	Caudate
chr18:76980472-77016831(-)	ENSG00000197971.14	ENSG00000197971	MBP	-0.0410568220138581	-1.71962678593118	-0.131442404947935	0.895493510513555	0.988706832038018	Junction	Caudate
chr1:11672024-11673276(+)	ENSG00000116663.10	ENSG00000116663	FBXO6	-0.006639204040513	0.595573243433609	-0.131439905703881	0.895495486152393	0.988706832038018	Junction	Caudate
chr12:9573094-9573465(+)	ENSG00000214776.9	ENSG00000214776	RP11-726G1.1	-0.0290709604708817	-1.02425515691872	-0.131434953062569	0.895499401190347	0.988706832038018	Junction	Caudate
chr14:52708817-52711100(+)	ENSG00000100519.11	ENSG00000100519	PSMC6	-0.0031756837539305	3.46051701685167	-0.131425506891045	0.895506868348333	0.988706832038018	Junction	Caudate
chr15:43684368-43684633(-)				0.0098591588180677	0.177343912530479	0.13142518938286	0.89550711933735	0.988706832038018	Junction	Caudate
chr8:68119515-68120195(+)	ENSG00000046889.18	ENSG00000046889	PREX2	0.005174654130664	3.56837943557096	0.131424911656253	0.895507338879189	0.988706832038018	Junction	Caudate
chr19:7528704-7528820(+)	ENSG00000090674.15	ENSG00000090674	MCOLN1	-0.0077963634224916	-0.118643836614496	-0.131418691533688	0.8955122558648	0.988706832038018	Junction	Caudate
chr4:54013897-54014062(-)	ENSG00000109220.10	ENSG00000109220	CHIC2	-0.0056200106026439	1.41998505559966	-0.131411461818319	0.895517970935133	0.988706832038018	Junction	Caudate
chr11:64256765-64258472(+)	ENSG00000149782.11	ENSG00000149782	PLCB3	0.011075444307649	-0.914422273397755	0.131409481703187	0.895519536211708	0.988706832038018	Junction	Caudate
chr5:146507957-146509144(+)	ENSG00000113649.11	ENSG00000113649	TCERG1	-0.0055471560636527	2.51316370234101	-0.131403031875335	0.895524634789005	0.988706832038018	Junction	Caudate
chr17:81565608-81567416(-)	ENSG00000182446.13	ENSG00000182446	NPLOC4	0.0040062396503727	2.1697374844694	0.131402516798582	0.895525041956437	0.988706832038018	Junction	Caudate
chr1:51366030-51394380(-)	ENSG00000085832.16	ENSG00000085832	EPS15	-0.0029556351602609	4.17558596974757	-0.131392591110939	0.895532888203632	0.988706832038018	Junction	Caudate
chr2:100563074-100566502(+)	ENSG00000115539.13	ENSG00000115539	PDCL3	0.0062828435235276	1.22989159896209	0.131378910739009	0.895543702542206	0.988706832038018	Junction	Caudate
chr7:80672041-80672769(+)	ENSG00000135218.17	ENSG00000135218	CD36	0.025774162952571	-2.29146001689245	0.131367664079852	0.895552593044617	0.988706832038018	Junction	Caudate
chr3:16264230-16264768(-)	ENSG00000154813.9	ENSG00000154813	DPH3	0.0069771721907955	0.530427820826523	0.131347626735988	0.895568432630259	0.988706832038018	Junction	Caudate
chr19:45271709-45277922(+)	ENSG00000007047.14	ENSG00000007047	MARK4	-0.0055181764699972	2.88471152337092	-0.131346357638003	0.89556943585776	0.988706832038018	Junction	Caudate
chr11:31539784-31594769(+)	ENSG00000109911.17	ENSG00000109911	ELP4	0.004183546351319	2.07117897584471	0.131342670381242	0.89557235065129	0.988706832038018	Junction	Caudate
chr6:101802439-101818369(+)	ENSG00000164418.19	ENSG00000164418	GRIK2	-0.0064684971024917	2.14677962451835	-0.131341522617317	0.895573257964272	0.988706832038018	Junction	Caudate
chr12:69569097-69570330(+)	ENSG00000166225.8	ENSG00000166225	FRS2	-0.0039893722873247	2.70626297762966	-0.131330071145483	0.89558231041613	0.988706832038018	Junction	Caudate
chr15:84778313-84782656(+)	ENSG00000166716.9	ENSG00000166716	ZNF592	-0.0060449646188288	1.15637689267183	-0.131329614978165	0.895582671019202	0.988706832038018	Junction	Caudate
chr3:58130909-58131926(+)	ENSG00000136068.14	ENSG00000136068	FLNB	0.0108904341197354	0.465732277285103	0.131327404281848	0.895584418588552	0.988706832038018	Junction	Caudate
chr19:6387560-6389443(-)	ENSG00000125651.13	ENSG00000125651	GTF2F1	0.0035975127845745	2.84948152618499	0.131314444925341	0.895594663051648	0.988706832038018	Junction	Caudate
chr10:15214602-15215995(-)	ENSG00000148468.16	ENSG00000148468	FAM171A1	-0.0049407993694496	3.75502062335088	-0.131312813835233	0.895595952441168	0.988706832038018	Junction	Caudate
chr3:51987454-51987555(+)	ENSG00000114786.16	ENSG00000114786	ABHD14A-ACY1	0.0078489828002834	0.183717259943894	0.131311555912246	0.895596946839342	0.988706832038018	Junction	Caudate
chr14:102034453-102036488(+)	ENSG00000197102.10	ENSG00000197102	DYNC1H1	0.0030666293172047	5.02368076865661	0.131308819132878	0.895599110285872	0.988706832038018	Junction	Caudate
chr3:21437204-21510860(-)	ENSG00000151789.10	ENSG00000151789	ZNF385D	-0.0091549748851042	0.462392966260927	-0.131305511829367	0.895601724737456	0.988706832038018	Junction	Caudate
chr18:50912951-50916167(+)	ENSG00000082212.11	ENSG00000082212	ME2	-0.0042869172418979	2.17558797762631	-0.13129984170935	0.895606207018252	0.988706832038018	Junction	Caudate
chr18:47046528-47052879(+)	ENSG00000167216.16	ENSG00000167216	KATNAL2	0.0112483000416299	-1.01439484080471	0.131295584062529	0.895609572728501	0.988706832038018	Junction	Caudate
chr11:74161557-74168343(-)	ENSG00000168014.16	ENSG00000168014	C2CD3	0.0069606902749374	0.382226650667435	0.131290979069416	0.895613213021416	0.988706832038018	Junction	Caudate
chr15:39943486-39949115(+)	ENSG00000128829.11	ENSG00000128829	EIF2AK4	0.0043868578929979	1.68339574706654	0.131271691010911	0.895628460447721	0.988714383224803	Junction	Caudate
chr2:73762860-73766417(-)	ENSG00000144048.10	ENSG00000144048	DUSP11	0.0053201286615826	1.05235264096598	0.13126346765622	0.895634961113487	0.988714383224803	Junction	Caudate
chr11:117439430-117439818(-)	ENSG00000177103.13	ENSG00000177103	DSCAML1	0.0072975918420605	0.56926823041306	0.131253993982504	0.895642450180958	0.988714383224803	Junction	Caudate
chr6:70852665-70856858(+)	ENSG00000112305.14	ENSG00000112305	SMAP1	0.0040855512200279	2.09541099367985	0.131243852396541	0.895650467252459	0.988714383224803	Junction	Caudate
chr5:16699574-16700962(-)	ENSG00000145555.14	ENSG00000145555	MYO10	-0.0049642389090569	3.44766791686801	-0.131240028257314	0.895653490293026	0.988714383224803	Junction	Caudate
chr1:53047938-53050608(+)	ENSG00000116171.16	ENSG00000116171	SCP2	0.0032213302359601	3.70849494397252	0.131227475079111	0.895663413783146	0.988714383224803	Junction	Caudate
chr16:22481893-22482443(+)	ENSG00000237296.9	ENSG00000237296	SMG1P1	-0.0048913688023139	4.07076436320811	-0.131218442190152	0.895670554437901	0.988714383224803	Junction	Caudate
chr9:113321579-113322810(-)	ENSG00000148225.15	ENSG00000148225	WDR31	0.0066315727486544	0.558508686746228	0.131218276818477	0.895670685167146	0.988714383224803	Junction	Caudate
chr12:110445552-110450254(-)	ENSG00000111229.15	ENSG00000111229	ARPC3	0.0039627070799236	5.16272817015436	0.131206763769626	0.895679786443635	0.988714383224803	Junction	Caudate
chr8:91970849-91975904(-)	ENSG00000079102.16	ENSG00000079102	RUNX1T1	-0.0063078056952633	1.60068982594833	-0.131203490925557	0.895682373689475	0.988714383224803	Junction	Caudate
chr8:106745863-106750805(+)	ENSG00000164830.18	ENSG00000164830	OXR1	0.0040794150234011	2.86597824934173	0.131181111018758	0.895700065463732	0.988714517255577	Junction	Caudate
chr4:102612607-102613424(+)	ENSG00000109320.11	ENSG00000109320	NFKB1	0.0073937835960432	0.598886916801592	0.13117576248391	0.89570429359768	0.988714517255577	Junction	Caudate
chr16:67661102-67661454(+)	ENSG00000102981.9	ENSG00000102981	PARD6A	-0.0098917158607236	0.227883821188026	-0.131170174124287	0.895708711321542	0.988714517255577	Junction	Caudate
chr16:88858792-88859662(+)	ENSG00000167515.10	ENSG00000167515	TRAPPC2L	-0.0055444815149834	2.91314096430121	-0.131162450032162	0.895714817395285	0.988714517255577	Junction	Caudate
chr1:90022346-90027353(+)	ENSG00000162664.16	ENSG00000162664	ZNF326	-0.0076207151896681	1.4618428392577	-0.131151276896791	0.89572365002858	0.988714517255577	Junction	Caudate
chr12:56325455-56326312(-)	ENSG00000135473.14	ENSG00000135473	PAN2	-0.0053666239098393	1.57907341419466	-0.131150917924156	0.895723933805332	0.988714517255577	Junction	Caudate
chr6:43560304-43560923(-)	ENSG00000124571.17	ENSG00000124571	XPO5	0.0043506260244505	1.86389552974667	0.131141540180975	0.895731347148116	0.988714517255577	Junction	Caudate
chr10:119920985-119926035(+)	ENSG00000107651.12	ENSG00000107651	SEC23IP	0.0054139091936865	1.33068706677854	0.131134573373801	0.895736854591024	0.988714517255577	Junction	Caudate
chr22:35387177-35389863(+)	ENSG00000100292.16	ENSG00000100292	HMOX1	-0.0138977541882779	0.423157933637147	-0.131132386280305	0.895738583546557	0.988714517255577	Junction	Caudate
chr14:31673575-31787779(+)	ENSG00000151413.16	ENSG00000151413	NUBPL	0.0076001829128057	0.507243071549557	0.131108534650895	0.895757438925764	0.98872369135742	Junction	Caudate
chr9:72363607-72364461(-)	ENSG00000107372.12	ENSG00000107372	ZFAND5	-0.0073457086281906	1.26395476947336	-0.131089150699718	0.89577276252409	0.98872369135742	Junction	Caudate
chr11:12674835-12764178(+)	ENSG00000187079.15	ENSG00000187079	TEAD1	-0.0084666676220291	-0.0194506180772077	-0.131087849482916	0.895773791176636	0.98872369135742	Junction	Caudate
chr3:52579200-52586424(-)	ENSG00000163939.18	ENSG00000163939	PBRM1	0.0053575850893185	1.14094117856333	0.131083779598539	0.895777008548556	0.98872369135742	Junction	Caudate
chr1:240392563-240438060(+)	ENSG00000155816.19	ENSG00000155816	FMN2	0.0046294131690918	2.57220990108151	0.131074378470528	0.895784440443236	0.98872369135742	Junction	Caudate
chr3:5203150-5205066(+)	ENSG00000134109.10	ENSG00000134109	EDEM1	-0.0051672960883776	1.38931583779874	-0.131072941461977	0.895785576445617	0.98872369135742	Junction	Caudate
chr3:139368289-139369260(-)	ENSG00000184432.9	ENSG00000184432	COPB2	-0.0030616582842659	3.05939712069755	-0.131066688414823	0.895790519686939	0.98872369135742	Junction	Caudate
chr8:38163841-38171964(-)	ENSG00000175324.9	ENSG00000175324	LSM1	0.0109086145334833	-0.680355848300872	0.131039711569128	0.89581184582541	0.988729054668875	Junction	Caudate
chr7:116763269-116769644(+)	ENSG00000105976.14	ENSG00000105976	MET	0.0172415654517177	-1.49420911969678	0.131017136499676	0.895829692264154	0.988729054668875	Junction	Caudate
chr8:101692897-101719251(-)	ENSG00000104490.17	ENSG00000104490	NCALD	-0.0068670858504698	0.96842129036386	-0.131016806133897	0.895829953431081	0.988729054668875	Junction	Caudate
chr1:1486236-1486543(+)	ENSG00000160072.19	ENSG00000160072	ATAD3B	-0.0093401013693185	-6.77418459579595e-05	-0.13100581691058	0.895838640843628	0.988729054668875	Junction	Caudate
chr1:38019384-38022698(+)	ENSG00000183520.11	ENSG00000183520	UTP11	0.0042621902322203	2.00159573131813	0.131000363092062	0.895842952305977	0.988729054668875	Junction	Caudate
chr2:196047500-196048295(-)	ENSG00000118997.13	ENSG00000118997	DNAH7	0.0088781445283624	0.736535370455509	0.13099712859217	0.895845509309371	0.988729054668875	Junction	Caudate
chr5:139600436-139614585(+)	ENSG00000131508.15	ENSG00000131508	UBE2D2	-0.0040875591392838	3.36020781635744	-0.130990944224239	0.895850398306155	0.988729054668875	Junction	Caudate
chr2:54138749-54222996(+)	ENSG00000170634.12	ENSG00000170634	ACYP2	0.0107644422137141	-1.02429956334105	0.130989846262009	0.895851266290795	0.988729054668875	Junction	Caudate
chr4:20511138-20519381(+)	ENSG00000145147.19	ENSG00000145147	SLIT2	0.0064284937452521	1.85077702261571	0.130970125568642	0.895866856337412	0.988729054668875	Junction	Caudate
chr19:2207681-2208934(+)	ENSG00000104885.17	ENSG00000104885	DOT1L	-0.0108000941767838	-0.59036393812507	-0.130964630542522	0.895871200396395	0.988729054668875	Junction	Caudate
chr4:88522030-88523497(-)	ENSG00000145337.4	ENSG00000145337	PYURF	-0.0042204996439804	2.74699104888395	-0.130948269489463	0.895884134544469	0.988729054668875	Junction	Caudate
chr15:67630928-67646230(+)	ENSG00000137764.19	ENSG00000137764	MAP2K5	-0.0043785156765867	1.96387756679758	-0.130927399733473	0.895900633065249	0.988729054668875	Junction	Caudate
chr19:5208058-5208236(-)	ENSG00000105426.15	ENSG00000105426	PTPRS	0.0044045094643292	2.55927812756155	0.130924438370235	0.895902974165421	0.988729054668875	Junction	Caudate
chr2:24210948-24212649(-)	ENSG00000198399.14	ENSG00000198399	ITSN2	-0.0093394460663833	-0.740241596642049	-0.130923990493882	0.895903328233314	0.988729054668875	Junction	Caudate
chr5:109047199-109100395(+)	ENSG00000151422.12	ENSG00000151422	FER	-0.0057269125324805	1.53018921162395	-0.130907481165899	0.895916379669134	0.988729054668875	Junction	Caudate
chr17:38395445-38395847(+)	ENSG00000274211.4	ENSG00000274211	SOCS7	-0.0046511039045872	2.06788736013536	-0.13090374335336	0.895919334597726	0.988729054668875	Junction	Caudate
chr1:62555990-62558988(-)	ENSG00000116641.17	ENSG00000116641	DOCK7	0.0051889048267179	2.22660198522921	0.130897697218352	0.895924114374262	0.988729054668875	Junction	Caudate
chr16:372284-372610(-)	ENSG00000129925.10	ENSG00000129925	TMEM8A	0.0069777666386948	1.08404379332287	0.130888268709994	0.895931568096139	0.988729054668875	Junction	Caudate
chr19:45413746-45413962(-)	ENSG00000012061.15	ENSG00000012061	ERCC1	-0.0037082899358837	2.59360765361561	-0.130881921528965	0.89593658587512	0.988729054668875	Junction	Caudate
chr22:41437408-41446378(-)	ENSG00000183864.4	ENSG00000183864	TOB2	0.0088161810057349	0.535919066124928	0.130880605467169	0.89593762629141	0.988729054668875	Junction	Caudate
chr16:18377164-18377257(-)	ENSG00000233024.7	ENSG00000233024	RP11-1212A22.4	0.0117897773836415	0.717188718716824	0.130868235184277	0.895947405661518	0.988729054668875	Junction	Caudate
chr9:120403072-120404035(-)	ENSG00000136861.17	ENSG00000136861	CDK5RAP2	0.0056591475010197	1.48897006840121	0.130865402808614	0.895949644808169	0.988729054668875	Junction	Caudate
chr17:7890742-7890939(+)	ENSG00000170004.16	ENSG00000170004	CHD3	0.0073101377280105	0.982578243175626	0.130837613815354	0.895971613559351	0.988729054668875	Junction	Caudate
chr15:28248737-28254339(-)	ENSG00000128731.15	ENSG00000128731	HERC2	-0.0041609342522328	2.25962867867613	-0.130820794230048	0.895984910419809	0.988729054668875	Junction	Caudate
chr19:10912295-10913876(+)	ENSG00000142453.11	ENSG00000142453	CARM1	-0.0044683579975992	2.23499404889108	-0.130820519257864	0.895985127801557	0.988729054668875	Junction	Caudate
chr5:112815594-112818965(+)	ENSG00000134982.16	ENSG00000134982	APC	0.0035821343159634	3.79195573677994	0.130816739424771	0.895988115983607	0.988729054668875	Junction	Caudate
chr17:80374590-80375759(+)	ENSG00000173821.19	ENSG00000173821	RNF213	-0.0070841310236104	1.34653862912403	-0.130805615674578	0.895996909975913	0.988729054668875	Junction	Caudate
chr12:26487252-26494152(-)	ENSG00000123104.11	ENSG00000123104	ITPR2	0.0061096819913988	1.41335228731276	0.130802471669509	0.895999395502985	0.988729054668875	Junction	Caudate
chr17:39083541-39087606(-)	ENSG00000161381.13	ENSG00000161381	PLXDC1	0.0087675687228004	0.52834098793763	0.130797870172512	0.896003033267848	0.988729054668875	Junction	Caudate
chr6:31792302-31792391(-)	ENSG00000204394.12	ENSG00000204394	VARS	0.004567782411575	1.9917267043573	0.130796547539288	0.896004078890727	0.988729054668875	Junction	Caudate
chr5:62365354-62366413(+)	ENSG00000068796.16	ENSG00000068796	KIF2A	0.0039725981592688	3.10118959193031	0.130793911525276	0.896006162822406	0.988729054668875	Junction	Caudate
chr1:180094617-180095522(+)	ENSG00000135837.15	ENSG00000135837	CEP350	0.0050792810993046	2.12556883833633	0.13079157817545	0.896008007479978	0.988729054668875	Junction	Caudate
chr14:96329635-96331375(-)	ENSG00000066739.11	ENSG00000066739	ATG2B	0.0048553911826987	1.55117438089066	0.130791378940398	0.896008164987654	0.988729054668875	Junction	Caudate
chr14:49853764-49862577(-)				0.0889679041480657	-1.39417771505414	0.130787081127823	0.896011562676279	0.988729054668875	Junction	Caudate
chr12:55831084-55832958(+)	ENSG00000182796.13	ENSG00000182796	TMEM198B	0.0107258455351946	-0.435034652294836	0.130782389879271	0.896015271402743	0.988729054668875	Junction	Caudate
chr19:4475352-4475444(+)	ENSG00000167674.14	ENSG00000167674	CTB-50L17.10	-0.0050577813323612	1.82108403342807	-0.130747236802629	0.896043062189075	0.988729054668875	Junction	Caudate
chr3:179701130-179706933(+)	ENSG00000058056.8	ENSG00000058056	USP13	0.0088620105795043	0.020697834371644	0.130746965920175	0.896043276339716	0.988729054668875	Junction	Caudate
chr19:2427047-2427255(-)	ENSG00000099800.7	ENSG00000099800	TIMM13	-0.003982470710652	2.99117116172703	-0.130740309598538	0.896048538608158	0.988729054668875	Junction	Caudate
chr1:30953982-30964673(-)	ENSG00000134644.15	ENSG00000134644	PUM1	-0.0037832702625627	2.82922401309451	-0.130734857296216	0.896052849022044	0.988729054668875	Junction	Caudate
chr10:364583-366274(-)	ENSG00000151240.16	ENSG00000151240	DIP2C	0.0044069427860973	2.23305603079516	0.130734788228921	0.896052903624434	0.988729054668875	Junction	Caudate
chrX:153690507-153691303(+)	ENSG00000130821.15	ENSG00000130821	SLC6A8	-0.0042652191995286	3.93295504254378	-0.130733066183026	0.896054265018879	0.988729054668875	Junction	Caudate
chr22:50224421-50224510(-)	ENSG00000128159.11	ENSG00000128159	TUBGCP6	-0.0054850568293403	1.87766954611312	-0.13072557170624	0.89606018991627	0.988729054668875	Junction	Caudate
chr22:26482241-26483673(-)	ENSG00000100099.20	ENSG00000100099	HPS4	0.0077776962006361	0.171677670803437	0.130721560671883	0.89606336091614	0.988729054668875	Junction	Caudate
chr13:42187149-42189035(+)	ENSG00000102780.16	ENSG00000102780	DGKH	0.0059646207375528	4.83550673310933	0.130713203295428	0.896069968005177	0.988729468389794	Junction	Caudate
chr19:6362543-6364451(+)	ENSG00000125656.8	ENSG00000125656	CLPP	-0.0057783944060892	1.47641933462083	-0.13066627335022	0.896107069534745	0.988733685760221	Junction	Caudate
chr5:138439241-138441015(+)	ENSG00000132563.15	ENSG00000132563	REEP2	0.0057366304178886	1.94384474170718	0.130662624312969	0.896109954373229	0.988733685760221	Junction	Caudate
chr9:62289746-62289852(+)				-0.0176835097457534	-1.14440299238698	-0.13065432745553	0.896116513668387	0.988733685760221	Junction	Caudate
chr1:211793191-211798424(-)	ENSG00000123684.12	ENSG00000123684	LPGAT1	0.0389837596905828	-1.777112716594	0.130643941541194	0.896124724531531	0.988733685760221	Junction	Caudate
chr17:81446831-81447035(+)	ENSG00000266074.8	ENSG00000266074	BAHCC1	0.0119423563156132	-0.770857464953562	0.130634943776776	0.896131837964556	0.988733685760221	Junction	Caudate
chr3:17404769-17404871(-)	ENSG00000131374.14	ENSG00000131374	TBC1D5	-0.0040178043966205	2.55689364303991	-0.130626582715397	0.896138448041791	0.988733685760221	Junction	Caudate
chr5:176532194-176532365(-)	ENSG00000146083.11	ENSG00000146083	RNF44	0.017858292042493	-1.94903261653763	0.130622962754204	0.896141309908336	0.988733685760221	Junction	Caudate
chr18:79209723-79213961(+)	ENSG00000166377.19	ENSG00000166377	ATP9B	-0.0086202800492564	0.0633206544537708	-0.130606640389003	0.896154214049958	0.988733685760221	Junction	Caudate
chr11:70272437-70324401(+)	ENSG00000131626.16	ENSG00000131626	PPFIA1	0.0043500642579709	2.27456027978088	0.13060502668549	0.896155489813787	0.988733685760221	Junction	Caudate
chr6:33202126-33202262(+)	ENSG00000112473.17	ENSG00000112473	SLC39A7	-0.0046100262725144	2.24051492804136	-0.130603638041638	0.896156587649871	0.988733685760221	Junction	Caudate
chr22:23150155-23152460(+)	ENSG00000100228.12	ENSG00000100228	RAB36	-0.0067253526478042	0.374659296115832	-0.130603159336145	0.896156966105605	0.988733685760221	Junction	Caudate
chr19:36851905-36892817(+)	ENSG00000251247.9	ENSG00000251247	ZNF345	-0.0120749864298166	-1.27107366805072	-0.130602667940884	0.896157354593659	0.988733685760221	Junction	Caudate
chr17:78806287-78806958(-)	ENSG00000055483.19	ENSG00000055483	USP36	-0.0116723393397408	-0.831994642322825	-0.130594914924925	0.896163483988783	0.988733685760221	Junction	Caudate
chr18:42067514-42081122(+)	ENSG00000078142.11	ENSG00000078142	PIK3C3	-0.0041860860762891	2.54579451311676	-0.130569741928085	0.89618338535071	0.988733685760221	Junction	Caudate
chr3:2339234-2571415(+)	ENSG00000144619.14	ENSG00000144619	CNTN4	0.0130003004343036	-0.707713747123092	0.130563365999328	0.896188426066707	0.988733685760221	Junction	Caudate
chr6:124658387-124791338(+)	ENSG00000188580.13	ENSG00000188580	NKAIN2	0.0093551946056399	1.14231659025609	0.130556508758106	0.896193847305992	0.988733685760221	Junction	Caudate
chr1:1437485-1439080(+)	ENSG00000179403.11	ENSG00000179403	VWA1	-0.0086076266799142	3.05144353579331	-0.130551945964853	0.896197454589405	0.988733685760221	Junction	Caudate
chr12:15669537-15669663(-)	ENSG00000151491.12	ENSG00000151491	EPS8	-0.0048762163981326	1.7221880431222	-0.130533753291754	0.896211837495224	0.988733685760221	Junction	Caudate
chr15:75400157-75400729(-)	ENSG00000169375.15	ENSG00000169375	SIN3A	0.0050174769065069	1.28324351446336	0.130515635779034	0.896226161014193	0.988733685760221	Junction	Caudate
chr10:47568009-47569631(+)	ENSG00000265630.2	ENSG00000265630	GLUD1P8	-0.0204149986916997	-1.46056091567196	-0.130508206868972	0.896232034243796	0.988733685760221	Junction	Caudate
chr2:183003031-183003232(-)	ENSG00000061676.14	ENSG00000061676	NCKAP1	-0.0040325113821204	4.15719115203857	-0.130499948243288	0.896238563445822	0.988733685760221	Junction	Caudate
chr19:1997464-2015296(-)	ENSG00000133243.8	ENSG00000133243	BTBD2	0.0056445559193861	2.78441151384569	0.130499495919109	0.896238921049828	0.988733685760221	Junction	Caudate
chr22:50782352-50782890(-)	ENSG00000079974.17	ENSG00000079974	RABL2B	0.0130661254190918	-0.302848376738594	0.130479622157111	0.896254633113618	0.988733685760221	Junction	Caudate
chr20:35460106-35462264(+)	ENSG00000126001.15	ENSG00000126001	CEP250	-0.0046205387915869	1.50865631943043	-0.130473040050745	0.896259836892051	0.988733685760221	Junction	Caudate
chr9:113584428-113591332(+)	ENSG00000138835.22	ENSG00000138835	RGS3	0.0085938575994295	0.270641190102912	0.130464845353317	0.896266315582697	0.988733685760221	Junction	Caudate
chr22:39504535-39511287(+)	ENSG00000100335.13	ENSG00000100335	MIEF1	-0.004392252762184	1.62532839519428	-0.130446045590856	0.896281178615932	0.988733685760221	Junction	Caudate
chr20:64063385-64063891(+)	ENSG00000171703.16	ENSG00000171703	TCEA2	-0.0090324104656541	-0.405072882115908	-0.130443590495739	0.896283119609129	0.988733685760221	Junction	Caudate
chr14:93263994-93293857(-)	ENSG00000011114.14	ENSG00000011114	BTBD7	0.0078776204657308	0.138277382182111	0.130416060588596	0.896304884740289	0.988733685760221	Junction	Caudate
chr12:131917063-131917410(+)	ENSG00000177169.9	ENSG00000177169	ULK1	-0.0086339684966479	2.14715086801505	-0.130406598579793	0.896312365417924	0.988733685760221	Junction	Caudate
chr15:101650162-101652270(-)	ENSG00000184277.12	ENSG00000184277	TM2D3	0.0068379488680275	2.39453141572131	0.130403034236016	0.896315183395591	0.988733685760221	Junction	Caudate
chr3:9839172-9840183(-)	ENSG00000156990.14	ENSG00000156990	RPUSD3	0.0068367048939322	0.647711375569749	0.130402359325058	0.896315716981757	0.988733685760221	Junction	Caudate
chr12:122994932-122995388(-)	ENSG00000090975.12	ENSG00000090975	PITPNM2	0.0233605495725802	-2.10859249259877	0.130400369118367	0.896317290444051	0.988733685760221	Junction	Caudate
chr19:11337461-11339468(-)	ENSG00000105514.7	ENSG00000105514	RAB3D	-0.0092085273389512	-0.298647366812749	-0.130395756866712	0.896320936903104	0.988733685760221	Junction	Caudate
chrX:150727792-150730108(+)	ENSG00000063601.16	ENSG00000063601	MTMR1	-0.0040126299955388	1.99766218671143	-0.130388984362749	0.896326291267653	0.988733685760221	Junction	Caudate
chr12:19254024-19255044(+)	ENSG00000052126.14	ENSG00000052126	PLEKHA5	-0.0045281201593943	3.01094969549322	-0.13037671198355	0.896335993864252	0.988733685760221	Junction	Caudate
chr2:231087182-231138735(+)	ENSG00000173692.12	ENSG00000173692	PSMD1	-0.0036722814001949	3.0964090406059	-0.130363175542642	0.896346695851611	0.988733685760221	Junction	Caudate
chr12:111868862-111870270(+)	ENSG00000089022.13	ENSG00000089022	MAPKAPK5	-0.005478652450976	1.25864790157137	-0.130349909151673	0.896357184354318	0.988733685760221	Junction	Caudate
chr15:99256126-99276575(+)	ENSG00000168904.14	ENSG00000168904	LRRC28	-0.0075203489300971	0.25779078752044	-0.130334210593933	0.896369595768798	0.988733685760221	Junction	Caudate
chr1:223363461-223364056(-)	ENSG00000143502.14	ENSG00000143502	SUSD4	-0.0078860721187402	2.03271379581815	-0.130318782905087	0.896381793056811	0.988733685760221	Junction	Caudate
chr6:90523784-90536336(-)	ENSG00000135341.17	ENSG00000135341	MAP3K7	-0.0037784852427744	2.28753995314914	-0.130314137912695	0.896385465439945	0.988733685760221	Junction	Caudate
chr1:170730349-170736047(+)	ENSG00000116132.11	ENSG00000116132	PRRX1	-0.0100869415606685	0.0212466113293906	-0.130302598441554	0.896394588685025	0.988733685760221	Junction	Caudate
chr13:113828712-113832298(-)	ENSG00000183087.14	ENSG00000183087	GAS6	-0.0051093183951146	1.41385044700377	-0.130293838954703	0.896401514050175	0.988733685760221	Junction	Caudate
chr3:172645693-172647895(-)	ENSG00000144959.9	ENSG00000144959	NCEH1	-0.0137803832081751	-1.52703265232545	-0.130291757946066	0.896403159324052	0.988733685760221	Junction	Caudate
chr15:24347318-24347410(+)				0.0221128253703257	-2.17379362275274	0.130288626276666	0.896405635265535	0.988733685760221	Junction	Caudate
chr3:136341552-136343831(-)	ENSG00000118007.12	ENSG00000118007	STAG1	-0.0052724109607166	1.18508306196851	-0.130287233905397	0.896406736093995	0.988733685760221	Junction	Caudate
chr19:10117189-10118667(-)	ENSG00000130811.11	ENSG00000130811	EIF3G	0.0028140011899497	3.70528043288705	0.130279428221328	0.89641290738216	0.988733685760221	Junction	Caudate
chr19:6828901-6829785(+)	ENSG00000141968.7	ENSG00000141968	VAV1	-0.009148708135151	0.0171221024451749	-0.130273892237324	0.896417284216021	0.988733685760221	Junction	Caudate
chr5:103559469-103560096(-)	ENSG00000112874.9	ENSG00000112874	NUDT12	0.0150564079484313	-1.63356447487781	0.130263024900823	0.896425876108136	0.988733685760221	Junction	Caudate
chr17:76474535-76474729(-)	ENSG00000129667.12	ENSG00000129667	RHBDF2	0.014385791581303	-0.644478488136723	0.130262796371724	0.896426056787072	0.988733685760221	Junction	Caudate
chrX:12809333-12810021(+)	ENSG00000101911.12	ENSG00000101911	PRPS2	0.006117613134392	0.782910696160668	0.130254590306909	0.896432544642996	0.988733685760221	Junction	Caudate
chr12:26686633-26695605(-)	ENSG00000123104.11	ENSG00000123104	ITPR2	0.005380024668331	1.83744123231089	0.130254489900726	0.896432624025894	0.988733685760221	Junction	Caudate
chr5:88236452-88240812(-)	ENSG00000164180.13	ENSG00000164180	TMEM161B	0.0093177997201063	0.404062569197943	0.130249578460697	0.896436507098196	0.988733685760221	Junction	Caudate
chr12:124911823-124913190(-)				0.0131794100929376	4.20157486172507	0.130247208899389	0.896438380516625	0.988733685760221	Junction	Caudate
chrX:140784197-140784340(+)				0.0350758195461041	-3.18349139890738	0.130243672372315	0.896441176560569	0.988733685760221	Junction	Caudate
chr22:36523282-36523894(-)	ENSG00000100353.17	ENSG00000100353	EIF3D	-0.0028145168263522	3.35591739005406	-0.130217713314271	0.896461700313194	0.988733685760221	Junction	Caudate
chr7:123994718-123994927(+)	ENSG00000241345.1	ENSG00000241345	RP4-630C24.3	-0.0202077884990228	-1.40829234898503	-0.13021460132216	0.896464160721324	0.988733685760221	Junction	Caudate
chr1:172092876-172093695(+)	ENSG00000197959.13	ENSG00000197959	DNM3	0.0079505666385058	2.0755510816341	0.130199241374703	0.896476304641943	0.988733685760221	Junction	Caudate
chr2:240772597-240773113(-)	ENSG00000130294.14	ENSG00000130294	KIF1A	-0.005442685554571	4.34976938197342	-0.130169142550131	0.896500101521573	0.988733685760221	Junction	Caudate
chr5:74696740-74696995(+)	ENSG00000049860.13	ENSG00000049860	HEXB	0.0047235390314188	2.70095267237131	0.13015284352728	0.896512987973608	0.988733685760221	Junction	Caudate
chr19:4028849-4028930(+)	ENSG00000105229.6	ENSG00000105229	PIAS4	-0.0068890646450146	0.635522317398744	-0.130141010183701	0.896522343754977	0.988733685760221	Junction	Caudate
chr12:124975512-124977341(-)	ENSG00000150990.7	ENSG00000150990	DHX37	0.0087265312053	-0.475190582068639	0.130132309766715	0.896529222563797	0.988733685760221	Junction	Caudate
chr2:60546301-60553215(-)	ENSG00000119866.20	ENSG00000119866	BCL11A	0.0077936419220654	1.0166570765141	0.130129190110894	0.896531689058513	0.988733685760221	Junction	Caudate
chr10:73354836-73358713(-)	ENSG00000156042.17	ENSG00000156042	CFAP70	0.0203104507270061	-1.94534287814697	0.130126287103765	0.896533984265089	0.988733685760221	Junction	Caudate
chr12:33407357-33426137(-)	ENSG00000110975.8	ENSG00000110975	SYT10	0.0135504088975247	-0.749892887410604	0.130117133281211	0.896541221563971	0.988733685760221	Junction	Caudate
chr7:74591018-74595013(+)	ENSG00000006704.10	ENSG00000006704	GTF2IRD1	0.0061837176041133	0.352680179824194	0.130113608957318	0.896544008007155	0.988733685760221	Junction	Caudate
chr14:102085432-102085757(-)	ENSG00000080824.18	ENSG00000080824	HSP90AA1	0.0065273174770789	7.5128876280503	0.130111721098386	0.89654550060933	0.988733685760221	Junction	Caudate
chr14:93257356-93261601(-)	ENSG00000011114.14	ENSG00000011114	BTBD7	0.00518000666525	1.02230323497206	0.1301110950435	0.896545995588601	0.988733685760221	Junction	Caudate
chr16:85663094-85663343(+)	ENSG00000131149.18	ENSG00000131149	GSE1	0.0100705636202204	-0.361229664520173	0.130109310294091	0.896547406669515	0.988733685760221	Junction	Caudate
chr10:70090167-70091756(+)	ENSG00000099284.13	ENSG00000099284	H2AFY2	-0.0057133628260299	0.961746616203651	-0.130100905616656	0.896554051685188	0.988733685760221	Junction	Caudate
chr1:204525597-204526359(+)	ENSG00000198625.12	ENSG00000198625	MDM4	0.0058621311664516	1.52065859719976	0.13009797056181	0.89655637223824	0.988733685760221	Junction	Caudate
chr6:61894834-61901243(-)	ENSG00000112232.8	ENSG00000112232	KHDRBS2	0.0068065969428676	1.47961069581823	0.130096311116471	0.896557684251916	0.988733685760221	Junction	Caudate
chr15:22910814-22912178(-)	ENSG00000273749.4	ENSG00000273749	CYFIP1	0.0053229970345535	2.20795392475922	0.130092499219601	0.896560698067735	0.988733685760221	Junction	Caudate
chr1:225783369-225789239(+)	ENSG00000143742.12	ENSG00000143742	SRP9	0.0036989999808685	4.8402643609795	0.130087121948191	0.896564949524661	0.988733685760221	Junction	Caudate
chr16:67884983-67885721(+)	ENSG00000188038.7	ENSG00000188038	NRN1L	0.0140152194514226	-0.19276324618159	0.130086820541949	0.896565187826958	0.988733685760221	Junction	Caudate
chr1:32875706-32876026(+)				-0.0185101052467565	-1.92037230459118	-0.130084411041346	0.896567092862588	0.988733685760221	Junction	Caudate
chr19:4488877-4491565(+)	ENSG00000167674.14	ENSG00000167674	CTB-50L17.10	-0.0047216921739899	1.63979534790546	-0.1300841718105	0.896567282006913	0.988733685760221	Junction	Caudate
chr17:28910370-28911111(-)	ENSG00000109118.13	ENSG00000109118	PHF12	-0.0055403038953299	0.855996297779356	-0.130077929763056	0.896572217191345	0.988733685760221	Junction	Caudate
chr4:17581815-17582287(+)	ENSG00000002549.12	ENSG00000002549	LAP3	0.0053268202627264	3.56782208481123	0.130073975925861	0.896575343237554	0.988733685760221	Junction	Caudate
chr11:47424712-47425118(-)	ENSG00000165916.8	ENSG00000165916	PSMC3	-0.0114583501691765	-0.67323809653186	-0.130071093439759	0.896577622235985	0.988733685760221	Junction	Caudate
chr12:4337161-4349818(+)	ENSG00000078237.6	ENSG00000078237	TIGAR	0.0064413569165284	0.713130783154566	0.130061830529269	0.896584945835978	0.988733685760221	Junction	Caudate
chr3:100885589-100886141(-)	ENSG00000154175.16	ENSG00000154175	ABI3BP	-0.0119490867868768	0.200135959476324	-0.130051242326691	0.8965933172718	0.988733685760221	Junction	Caudate
chr22:48489705-48646596(+)	ENSG00000219438.8	ENSG00000219438	FAM19A5	0.0065897236233171	1.90583947903943	0.130050515362816	0.896593892037523	0.988733685760221	Junction	Caudate
chr15:56102250-56103549(-)				0.0074024884156667	0.365346063595757	0.130042813780343	0.896599981209496	0.988733685760221	Junction	Caudate
chr19:17982128-17985311(+)	ENSG00000105642.15	ENSG00000105642	KCNN1	-0.0078485433431683	1.93845683244445	-0.130033905763506	0.896607024243233	0.988733685760221	Junction	Caudate
chr11:64652162-64653693(-)				-0.0093268623440609	-0.0714062109273463	-0.13003068262948	0.896609572583683	0.988733685760221	Junction	Caudate
chr2:61117386-61117466(+)	ENSG00000162929.13	ENSG00000162929	KIAA1841	0.0044279032657339	3.0842866089201	0.130030449739815	0.896609756715736	0.988733685760221	Junction	Caudate
chr10:95637437-95642991(-)	ENSG00000059573.8	ENSG00000059573	ALDH18A1	0.004534889037904	1.48333436658913	0.130018224217081	0.896619422719746	0.988737472384515	Junction	Caudate
chr6:43054487-43055544(-)	ENSG00000112651.11	ENSG00000112651	MRPL2	0.0055354539755668	1.50460421279064	0.130006084285375	0.896629021067191	0.988741184349134	Junction	Caudate
chr3:49271446-49274048(-)	ENSG00000188315.7	ENSG00000188315	C3orf62	0.009816210399666	-1.06954917354448	0.129991748468169	0.896640355594863	0.988745028380171	Junction	Caudate
chr8:112255428-112263638(-)	ENSG00000164796.17	ENSG00000164796	CSMD3	0.0088997928051206	0.140694637941942	0.129973375253133	0.896654882297813	0.988745028380171	Junction	Caudate
chr7:104197800-104200757(-)	ENSG00000164815.10	ENSG00000164815	ORC5	0.006316805880954	2.13589305794616	0.129966647812534	0.896660201328306	0.988745028380171	Junction	Caudate
chr16:3022999-3023232(-)	ENSG00000103145.10	ENSG00000103145	HCFC1R1	0.0051773818835946	3.66961574767041	0.129933076693496	0.896686744301368	0.988745028380171	Junction	Caudate
chr2:37259682-37260222(-)	ENSG00000115825.9	ENSG00000115825	PRKD3	-0.0082149369971911	0.374702039881496	-0.129928661327084	0.896690235315223	0.988745028380171	Junction	Caudate
chr14:23562416-23562503(-)	ENSG00000213983.11	ENSG00000213983	AP1G2	-0.0087538303312586	1.34312256911986	-0.129927952506872	0.896690795744818	0.988745028380171	Junction	Caudate
chr6:166929792-166931043(-)	ENSG00000026297.15	ENSG00000026297	RNASET2	-0.0056331174630433	2.9998247298165	-0.129920218547969	0.896696910612538	0.988745028380171	Junction	Caudate
chr9:128582850-128583076(+)	ENSG00000197694.14	ENSG00000197694	SPTAN1	0.0027950027946365	5.70667840575048	0.129918161312122	0.896698537170586	0.988745028380171	Junction	Caudate
chr2:128123247-128127360(+)	ENSG00000136731.12	ENSG00000136731	UGGT1	0.0040378469986812	2.13609470869406	0.129912944292287	0.896702662020748	0.988745028380171	Junction	Caudate
chr1:52461617-52461711(-)	ENSG00000134744.13	ENSG00000134744	ZCCHC11	-0.0060775694834958	0.88946507844475	-0.1298927749323	0.896718609003507	0.988745028380171	Junction	Caudate
chr21:43100520-43104314(-)	ENSG00000160201.11	ENSG00000160201	U2AF1	0.0095882926691809	1.08048406831868	0.12989213959632	0.896719111335046	0.988745028380171	Junction	Caudate
chr16:1768108-1768198(+)	ENSG00000138834.12	ENSG00000138834	MAPK8IP3	0.0042487696570487	2.95365770958715	0.129883886430119	0.896725636745553	0.988745028380171	Junction	Caudate
chr18:214922-215428(-)	ENSG00000079134.11	ENSG00000079134	THOC1	0.0058616440245621	1.37489440236414	0.129881111021941	0.896727831138619	0.988745028380171	Junction	Caudate
chr16:93326-98144(-)	ENSG00000103148.15	ENSG00000103148	NPRL3	-0.0066513000239839	0.953173959983866	-0.129879676975257	0.896728964976514	0.988745028380171	Junction	Caudate
chr1:30936836-30941150(-)	ENSG00000134644.15	ENSG00000134644	PUM1	0.0036056431118534	2.73706330755051	0.1298784599105	0.896729927256469	0.988745028380171	Junction	Caudate
chr12:2827300-2827624(-)	ENSG00000053702.14	ENSG00000053702	NRIP2	0.0091048125895423	0.783559879647173	0.129875556521924	0.896732222839643	0.988745028380171	Junction	Caudate
chr11:47180691-47182402(-)	ENSG00000165912.15	ENSG00000165912	PACSIN3	0.0086948745453932	0.332533687553772	0.129860754931681	0.896743925827304	0.98874797759647	Junction	Caudate
chr1:159171854-159191935(+)	ENSG00000162706.12	ENSG00000162706	CADM3	-0.0076335208625204	2.54471035791506	-0.12985640881594	0.896747362120396	0.98874797759647	Junction	Caudate
chr15:48332407-48334416(+)	ENSG00000128951.13	ENSG00000128951	DUT	0.0044951724612745	2.32463250135337	0.12982293987225	0.896773824688329	0.988764492722454	Junction	Caudate
chr17:82032459-82032710(+)	ENSG00000169750.8	ENSG00000169750	RAC3	0.0090168874922679	-0.560960038999944	0.129821699655218	0.896774805281021	0.988764492722454	Junction	Caudate
chr1:226362084-226363098(-)	ENSG00000143799.12	ENSG00000143799	PARP1	0.003492356367093	3.71802060568792	0.129805517355561	0.89678760002772	0.988764937975647	Junction	Caudate
chr5:143057748-143120987(+)	ENSG00000145819.15	ENSG00000145819	ARHGAP26	-0.0036396399049662	3.41027880675658	-0.129803775798424	0.896788977014236	0.988764937975647	Junction	Caudate
chr9:131128484-131129278(+)	ENSG00000126883.16	ENSG00000126883	NUP214	-0.0052291263452178	1.24829798958009	-0.129797541553892	0.896793906209453	0.988764937975647	Junction	Caudate
chr15:61854955-61856285(-)	ENSG00000129003.15	ENSG00000129003	VPS13C	0.0058377869037234	1.23230414617429	0.129767450006202	0.896817698581206	0.988776602780596	Junction	Caudate
chr10:14867296-14867735(+)	ENSG00000187522.14	ENSG00000187522	HSPA14	-0.0056239187430747	1.19163016017347	-0.129755891607392	0.896826837442034	0.988776602780596	Junction	Caudate
chr4:5992931-5994201(-)	ENSG00000181215.13	ENSG00000181215	C4orf50	0.0122200235128953	0.28736847727984	0.129751532689094	0.896830283904609	0.988776602780596	Junction	Caudate
chr7:74822456-74822623(-)	ENSG00000196275.13	ENSG00000196275	GTF2IRD2	0.0195949656076196	-1.43257214078952	0.129746372265733	0.896834364095102	0.988776602780596	Junction	Caudate
chr14:102008338-102009842(+)	ENSG00000197102.10	ENSG00000197102	DYNC1H1	-0.0029627258224366	4.84282810609593	-0.129744748194076	0.896835648199951	0.988776602780596	Junction	Caudate
chr3:33852737-33853878(+)	ENSG00000170248.13	ENSG00000170248	PDCD6IP	-0.0040453994659302	2.68993000944614	-0.12971107810016	0.896862270196522	0.988794011538466	Junction	Caudate
chr12:8835667-8836254(+)	ENSG00000166535.19	ENSG00000166535	A2ML1	0.0165375343067726	-1.49346898554345	0.129693775183258	0.896875951171761	0.988794011538466	Junction	Caudate
chr12:77994872-77998336(+)	ENSG00000067798.14	ENSG00000067798	NAV3	-0.0080157210703564	0.162654462490021	-0.129690249742263	0.896878738651846	0.988794011538466	Junction	Caudate
chr16:22273751-22280197(+)	ENSG00000103319.11	ENSG00000103319	EEF2K	0.0066810781328097	0.760975856687008	0.129689549055067	0.896879292668249	0.988794011538466	Junction	Caudate
chr17:60689762-60709218(+)	ENSG00000141376.21	ENSG00000141376	BCAS3	-0.0042151566553812	2.48273582316234	-0.129676163111656	0.896889876619349	0.988794011538466	Junction	Caudate
chr6:98875728-98899267(-)	ENSG00000112234.8	ENSG00000112234	FBXL4	-0.0145119027346679	-1.13849439478483	-0.129670659969961	0.896894227829593	0.988794011538466	Junction	Caudate
chr2:24067852-24068320(-)	ENSG00000115128.6	ENSG00000115128	SF3B6	0.0040650985560553	3.60218560144406	0.129668163724858	0.896896201555424	0.988794011538466	Junction	Caudate
chr12:110013250-110016387(+)	ENSG00000076513.16	ENSG00000076513	ANKRD13A	0.0049300220832851	2.24362008462011	0.129661717292641	0.896901298609861	0.988794011538466	Junction	Caudate
chr13:48090419-48094953(-)	ENSG00000136146.14	ENSG00000136146	MED4	0.0059989199167866	1.56249750402661	0.129648886415424	0.896911443719495	0.988798324932755	Junction	Caudate
chr7:139405788-139407173(+)	ENSG00000146963.17	ENSG00000146963	LUC7L2	-0.0038415210840519	3.63544018953217	-0.12961010736521	0.896942105616476	0.988810995611705	Junction	Caudate
chr22:20021247-20036759(+)	ENSG00000183597.15	ENSG00000183597	TANGO2	0.0117034689169776	-0.660071175635385	0.129606834056014	0.89694469377021	0.988810995611705	Junction	Caudate
chr14:57283231-57286222(+)	ENSG00000053770.11	ENSG00000053770	AP5M1	-0.0037354786038859	2.24212078885201	-0.129604317292696	0.896946683735849	0.988810995611705	Junction	Caudate
chr16:57432561-57434043(-)	ENSG00000005194.14	ENSG00000005194	CIAPIN1	0.0039392118434908	2.1614756203911	0.129602820070067	0.896947867566821	0.988810995611705	Junction	Caudate
chr12:56042170-56042424(+)	ENSG00000197728.9	ENSG00000197728	RPS26	-0.0089873217112811	4.7984996407446	-0.129586109280004	0.896961080547877	0.988818295952928	Junction	Caudate
chr9:114002663-114007349(+)	ENSG00000157657.14	ENSG00000157657	ZNF618	-0.0117758085295423	-1.37913998661076	-0.129559200627397	0.896982356892272	0.988818295952928	Junction	Caudate
chr11:810358-811596(+)	ENSG00000177600.8	ENSG00000177600	RPLP2	0.0038527924181133	6.23101501626862	0.129542735997272	0.896995375311767	0.988818295952928	Junction	Caudate
chr19:49807375-49808413(-)	ENSG00000010361.13	ENSG00000010361	FUZ	-0.0045093897785162	2.00386550603863	-0.129533287773687	0.897002845940876	0.988818295952928	Junction	Caudate
chr6:83601600-83605684(-)	ENSG00000065609.14	ENSG00000065609	SNAP91	0.0073572702621402	2.39131495576817	0.129514120312561	0.897018001515657	0.988818295952928	Junction	Caudate
chr16:89884657-89885847(+)	ENSG00000141002.18	ENSG00000141002	TCF25	0.0034891315513156	4.18160138994502	0.129508643459789	0.897022332031003	0.988818295952928	Junction	Caudate
chr11:44605430-44615271(+)	ENSG00000085117.11	ENSG00000085117	CD82	-0.0067573525116543	2.17868045013871	-0.129502695213991	0.897027035277537	0.988818295952928	Junction	Caudate
chr20:33359124-33360350(-)	ENSG00000101391.20	ENSG00000101391	CDK5RAP1	0.0048842084913605	1.53202640052289	0.129498453947526	0.897030388826747	0.988818295952928	Junction	Caudate
chr5:178206011-178206731(+)	ENSG00000197451.11	ENSG00000197451	HNRNPAB	-0.0045796741832537	2.73209883288773	-0.129468632474352	0.897053968575801	0.988818295952928	Junction	Caudate
chr11:57657861-57659454(+)	ENSG00000172409.5	ENSG00000172409	CLP1	0.0084561303534631	0.162764054013652	0.129464554119903	0.89705719332548	0.988818295952928	Junction	Caudate
chr10:1056969-1072115(+)	ENSG00000047056.14	ENSG00000047056	WDR37	-0.0093059285305211	-0.149032368875501	-0.129457127872772	0.897063065254032	0.988818295952928	Junction	Caudate
chr1:160355758-160355862(+)	ENSG00000162736.15	ENSG00000162736	NCSTN	-0.0046009193459362	1.86072168223363	-0.129455257232162	0.897064544369181	0.988818295952928	Junction	Caudate
chr7:158645620-158646459(-)	ENSG00000146918.19	ENSG00000146918	NCAPG2	-0.0086916158104092	-0.125127992911175	-0.129455177736156	0.897064607226664	0.988818295952928	Junction	Caudate
chr22:19875808-19877039(-)	ENSG00000184470.20	ENSG00000184470	TXNRD2	-0.0106721024470587	-0.607622970186267	-0.129445026942172	0.897072633463744	0.988818295952928	Junction	Caudate
chr11:72827294-72828358(+)	ENSG00000168010.10	ENSG00000168010	ATG16L2	0.0065623061133826	1.02359516210967	0.129442833030565	0.897074368191966	0.988818295952928	Junction	Caudate
chr15:62771135-62776763(+)	ENSG00000171914.15	ENSG00000171914	TLN2	-0.0043454270100395	2.94666202919667	-0.129438207871398	0.897078025311815	0.988818295952928	Junction	Caudate
chr13:32753537-32755841(+)	ENSG00000083642.18	ENSG00000083642	PDS5B	0.0045295080452958	2.02851130079704	0.129436262939067	0.897079563173197	0.988818295952928	Junction	Caudate
chr16:15740189-15741462(-)	ENSG00000133392.17	ENSG00000133392	MYH11	-0.0147213511567399	-1.00147084786221	-0.129434861183437	0.897080671544054	0.988818295952928	Junction	Caudate
chr12:111721740-111727961(+)	ENSG00000111271.14	ENSG00000111271	ACAD10	-0.0059806373115124	0.812699007652264	-0.129426257630894	0.897087474393928	0.988818295952928	Junction	Caudate
chr3:108646650-108647942(+)	ENSG00000198919.12	ENSG00000198919	DZIP3	-0.003782066873356	2.85876930996772	-0.12941790608695	0.897094077987253	0.988818295952928	Junction	Caudate
chr3:57227938-57235565(+)	ENSG00000157500.10	ENSG00000157500	APPL1	-0.005374372526964	1.47357381527806	-0.129410465771796	0.897099961074998	0.988818295952928	Junction	Caudate
chr4:67544196-67544728(-)	ENSG00000145241.10	ENSG00000145241	CENPC	-0.0166576293219552	-1.70922752430054	-0.129407338046565	0.897102434181877	0.988818295952928	Junction	Caudate
chr1:729956-732016(-)				-0.0144339677517767	-1.69856503707108	-0.129402609659758	0.897106172941211	0.988818295952928	Junction	Caudate
chr7:44756540-44757042(+)	ENSG00000122515.14	ENSG00000122515	ZMIZ2	0.0122037697723139	-0.655040398164114	0.12939827237768	0.897109602454075	0.988818295952928	Junction	Caudate
chr10:122462125-122488901(+)	ENSG00000166033.11	ENSG00000166033	HTRA1	0.0049299919290795	3.06012663376393	0.129397381018756	0.897110307256733	0.988818295952928	Junction	Caudate
chr1:226385681-226386325(-)	ENSG00000143799.12	ENSG00000143799	PARP1	0.0035817110367504	3.73583938922536	0.129387661188819	0.897117992787779	0.988819897286876	Junction	Caudate
chrX:154435187-154435273(+)	ENSG00000071553.16	ENSG00000071553	ATP6AP1	-0.0039220317696266	3.93943203381344	-0.129360065777095	0.897139812707278	0.988834018292467	Junction	Caudate
chrX:150727310-150727683(+)	ENSG00000063601.16	ENSG00000063601	MTMR1	-0.0039786729294465	2.12861850840101	-0.129355693597407	0.897143269832962	0.988834018292467	Junction	Caudate
chr11:45898191-45900137(+)	ENSG00000121653.11	ENSG00000121653	MAPK8IP1	-0.0113051658398762	0.371252448336139	-0.129334289300377	0.897160194450415	0.988845802761972	Junction	Caudate
chr2:196764686-196766564(-)	ENSG00000119041.10	ENSG00000119041	GTF3C3	0.0050585629383394	1.24207392337223	0.129300134866894	0.897187200840875	0.988856177362298	Junction	Caudate
chr4:86771536-86772777(+)	ENSG00000163629.12	ENSG00000163629	PTPN13	-0.0053723539910442	2.07972077128504	-0.129297664043757	0.897189154560085	0.988856177362298	Junction	Caudate
chr4:2844025-2875895(+)	ENSG00000087274.16	ENSG00000087274	ADD1	0.0026377312481284	4.56300158763791	0.129292227956187	0.897193452963315	0.988856177362298	Junction	Caudate
chr12:123690675-123692657(+)	ENSG00000168778.11	ENSG00000168778	TCTN2	-0.0081204865382482	0.491809487245709	-0.129290854616596	0.897194538885841	0.988856177362298	Junction	Caudate
chr1:228335299-228335790(+)	ENSG00000154358.20	ENSG00000154358	OBSCN	0.009158935455148	1.84558581732563	0.12927639300967	0.897205973931426	0.988861910898056	Junction	Caudate
chr3:154293813-154295283(-)	ENSG00000174953.13	ENSG00000174953	DHX36	0.0041422941094622	2.40462029733288	0.12924256186736	0.897232724891198	0.988872527760212	Junction	Caudate
chr2:197489248-197490196(-)	ENSG00000144381.16	ENSG00000144381	HSPD1	-0.0059381062956617	4.93318752666305	-0.129237080810905	0.897237058883022	0.988872527760212	Junction	Caudate
chr17:82627292-82630920(-)	ENSG00000141580.15	ENSG00000141580	WDR45B	-0.0037897873488103	2.87455839142028	-0.129231080010345	0.897241803851465	0.988872527760212	Junction	Caudate
chr2:88734617-88735668(+)	ENSG00000153574.8	ENSG00000153574	RPIA	-0.0091562544149297	-0.765119446919619	-0.129221973976348	0.897249004205119	0.988872527760212	Junction	Caudate
chr5:11732273-11903816(-)	ENSG00000169862.18	ENSG00000169862	CTNND2	-0.0057098572939309	2.31908654680694	-0.129215961039722	0.897253758779133	0.988872527760212	Junction	Caudate
chr11:18544797-18546879(-)	ENSG00000151116.16	ENSG00000151116	UEVLD	0.0062783877011426	0.910146529505104	0.129207590592911	0.897260377499475	0.988872527760212	Junction	Caudate
chr4:84740417-84741760(-)	ENSG00000163625.15	ENSG00000163625	WDFY3	-0.003629228363157	3.11044858177665	-0.129205688273438	0.897261881711766	0.988872527760212	Junction	Caudate
chr1:235766278-235770159(-)	ENSG00000143669.13	ENSG00000143669	LYST	0.0046175757629417	1.35887389024525	0.129200659118043	0.897265858394368	0.988872527760212	Junction	Caudate
chr9:136513538-136514509(-)	ENSG00000148400.9	ENSG00000148400	NOTCH1	0.0064502172062595	1.88744083416483	0.129193266242399	0.897271704136108	0.988872527760212	Junction	Caudate
chr11:65641601-65642249(+)	ENSG00000213445.9	ENSG00000213445	SIPA1	0.0092914799856721	-0.0998878547234975	0.129153856102871	0.89730286686722	0.988896890246569	Junction	Caudate
chr16:57146322-57147550(+)	ENSG00000140848.16	ENSG00000140848	CPNE2	0.0073565043451188	1.87687847396355	0.129138848040501	0.897314734215714	0.988896890246569	Junction	Caudate
chr1:55137905-55138607(-)	ENSG00000162402.13	ENSG00000162402	USP24	-0.0043742152025317	1.73104281310401	-0.129133451036888	0.89731900180241	0.988896890246569	Junction	Caudate
chr1:1307379-1307768(-)	ENSG00000131584.18	ENSG00000131584	ACAP3	0.0121288523911228	-0.0008754261261932	0.129124415930364	0.897326146162351	0.988896890246569	Junction	Caudate
chr17:46031704-46032046(-)	ENSG00000120071.12	ENSG00000120071	KANSL1	0.0065426834524029	0.764420077803075	0.129119078109649	0.89733036695907	0.988896890246569	Junction	Caudate
chr7:102567084-102569834(-)	ENSG00000168255.19	ENSG00000168255	POLR2J3	0.0096035264421093	2.80788566523932	0.129113076161934	0.89733511290712	0.988896890246569	Junction	Caudate
chr1:228108319-228108954(-)	ENSG00000162910.18	ENSG00000162910	MRPL55	0.0116881553843033	0.10771233918444	0.129110130337287	0.897337442274102	0.988896890246569	Junction	Caudate
chr12:113287095-113288162(+)	ENSG00000186815.12	ENSG00000186815	TPCN1	0.0048910059747819	1.84955973184852	0.129096666638643	0.897348088504663	0.988901753527075	Junction	Caudate
chr1:97450224-97515725(-)	ENSG00000188641.12	ENSG00000188641	DPYD	0.008248590527072	0.691555861360717	0.129084255726701	0.897357902275362	0.988904035394921	Junction	Caudate
chr21:44406766-44413890(+)	ENSG00000142185.16	ENSG00000142185	TRPM2	-0.0081453316178784	1.52854747378114	-0.129078282415289	0.897362625600973	0.988904035394921	Junction	Caudate
chr2:58084139-58084880(+)	ENSG00000028116.16	ENSG00000028116	VRK2	-0.0085768401662665	3.18590321686272	-0.129057143650296	0.897379340859622	0.9889123770094	Junction	Caudate
chr2:218269538-218269965(-)	ENSG00000127837.9	ENSG00000127837	AAMP	-0.0069438553649632	0.349004884128998	-0.129052944074583	0.897382661635899	0.9889123770094	Junction	Caudate
chr10:58227140-58237728(-)	ENSG00000151151.5	ENSG00000151151	IPMK	-0.0076840501995664	0.0337222851864526	-0.129023271137301	0.897406125292433	0.988918759339202	Junction	Caudate
chr19:12670612-12670694(+)	ENSG00000123154.11	ENSG00000123154	WDR83	-0.0076904104767198	-0.188629560043111	-0.129014254336109	0.897413255279384	0.988918759339202	Junction	Caudate
chr3:177079946-177098465(-)	ENSG00000177565.16	ENSG00000177565	TBL1XR1	0.0079845063823503	-0.106239374092638	0.129013212270491	0.897414079287692	0.988918759339202	Junction	Caudate
chr9:93676964-93677587(+)	ENSG00000197724.10	ENSG00000197724	PHF2	-0.0055432735589309	0.951979931579901	-0.129002953737211	0.897422191178805	0.988918759339202	Junction	Caudate
chr14:57239660-57244164(-)	ENSG00000070367.15	ENSG00000070367	EXOC5	0.0041005360232381	2.3381839869004	0.128991820469154	0.897430994774862	0.988918759339202	Junction	Caudate
chr15:40239136-40240598(+)	ENSG00000137843.11	ENSG00000137843	PAK6	0.0129035933618587	-1.26890359018813	0.128990159306515	0.897432308334986	0.988918759339202	Junction	Caudate
chrX:118387415-118392631(+)	ENSG00000131725.13	ENSG00000131725	WDR44	-0.0042938520906265	1.89016385273266	-0.128983141847557	0.897437857375885	0.988918759339202	Junction	Caudate
chr17:4078043-4081375(-)	ENSG00000074755.14	ENSG00000074755	ZZEF1	0.0062737748130484	0.610089027460841	0.128982556888431	0.89743831993131	0.988918759339202	Junction	Caudate
chr16:29104163-29113049(+)	ENSG00000103472.9	ENSG00000103472	RRN3P2	0.0127516938844031	-1.19834581716499	0.128963732039376	0.897453205667072	0.988924251396922	Junction	Caudate
chr8:78675864-78678562(+)	ENSG00000104427.11	ENSG00000104427	ZC2HC1A	0.0050757602680733	2.29710073855376	0.128955865514177	0.897459426126911	0.988924251396922	Junction	Caudate
chr13:110205407-110205493(-)	ENSG00000187498.14	ENSG00000187498	COL4A1	0.01505901856556	-0.608714753319485	0.128948225275504	0.897465467656591	0.988924251396922	Junction	Caudate
chr1:67052080-67052770(-)	ENSG00000116704.7	ENSG00000116704	SLC35D1	0.0063549895475283	0.558698021120445	0.128938055078067	0.897473509764048	0.988924251396922	Junction	Caudate
chr14:96531587-96532330(+)	ENSG00000090060.17	ENSG00000090060	PAPOLA	-0.0038182477081088	3.53590162011068	-0.128935817252847	0.897475279331004	0.988924251396922	Junction	Caudate
chr14:99495630-99500765(+)	ENSG00000090061.17	ENSG00000090061	CCNK	0.0058621566461299	1.0533118560214	0.128928956914441	0.897480704167216	0.988924251396922	Junction	Caudate
chr19:10772629-10775702(+)	ENSG00000079805.16	ENSG00000079805	DNM2	0.0051146975205068	3.28750434414586	0.128888231879642	0.897512907727711	0.988926010167346	Junction	Caudate
chr2:40139677-40160764(-)	ENSG00000183023.18	ENSG00000183023	SLC8A1	-0.0047567302636002	4.17581959657758	-0.12887958387335	0.897519746211302	0.988926010167346	Junction	Caudate
chr22:50282314-50282710(-)	ENSG00000196576.14	ENSG00000196576	PLXNB2	0.0063260212881288	1.42345673154884	0.128873675068917	0.897524418652417	0.988926010167346	Junction	Caudate
chr11:119312171-119312265(-)	ENSG00000076706.15	ENSG00000076706	MCAM	0.00742365448961	2.71287188588725	0.128862569344108	0.897533200615473	0.988926010167346	Junction	Caudate
chr3:49115640-49115723(-)	ENSG00000172046.18	ENSG00000172046	USP19	0.0038009657777559	2.10243934256299	0.128862358845709	0.897533367069311	0.988926010167346	Junction	Caudate
chr3:50065127-50066241(+)	ENSG00000004534.14	ENSG00000004534	RBM6	0.0043262018985073	2.42224531811415	0.128858888520161	0.897536111266633	0.988926010167346	Junction	Caudate
chr2:111803531-111803704(-)	ENSG00000153107.11	ENSG00000153107	ANAPC1	0.0058416482432195	1.13438631651786	0.128856798896592	0.897537763659581	0.988926010167346	Junction	Caudate
chr1:53233653-53235576(-)	ENSG00000162385.10	ENSG00000162385	MAGOH	0.0051514663999723	2.03852973057356	0.128855663938688	0.897538661140283	0.988926010167346	Junction	Caudate
chr15:62013993-62020478(-)	ENSG00000129003.15	ENSG00000129003	VPS13C	-0.0035253732660986	3.15656242736379	-0.128853691795213	0.897540220635185	0.988926010167346	Junction	Caudate
chr3:48412305-48412441(-)	ENSG00000164050.12	ENSG00000164050	PLXNB1	0.005805495484922	3.1277171966072	0.128842109456555	0.897549379509339	0.988926010167346	Junction	Caudate
chr6:36074097-36075847(+)	ENSG00000112062.10	ENSG00000112062	MAPK14	0.0039125862156238	2.49437717130316	0.128840227731895	0.897550867507131	0.988926010167346	Junction	Caudate
chr6:52987409-52994156(-)	ENSG00000170899.10	ENSG00000170899	GSTA4	0.0051086029692783	2.73373110335861	0.128827998660228	0.897560537810443	0.988926779494249	Junction	Caudate
chr19:3963670-3963870(-)	ENSG00000167657.12	ENSG00000167657	DAPK3	-0.0047950597199455	1.14745137814343	-0.128823579249744	0.897564032522631	0.988926779494249	Junction	Caudate
chrX:154762982-154764898(+)	ENSG00000130826.16	ENSG00000130826	DKC1	0.0076739665451235	0.6748605503917	0.128805630910311	0.897578225449805	0.988935549172962	Junction	Caudate
chr9:137051661-137052230(-)	ENSG00000054179.11	ENSG00000054179	ENTPD2	0.0189573041394634	-0.687305721138663	0.128787390788307	0.897592649142264	0.988937424180114	Junction	Caudate
chr9:27205063-27206581(+)	ENSG00000120156.20	ENSG00000120156	TEK	-0.0104108234860646	-0.580047255298221	-0.128776355846289	0.897601375230321	0.988937424180114	Junction	Caudate
chr2:32640411-32650130(+)	ENSG00000018699.11	ENSG00000018699	TTC27	-0.0067270632930003	0.368533533692314	-0.128775547725161	0.897602014267798	0.988937424180114	Junction	Caudate
chrX:72846006-72846884(+)	ENSG00000184911.14	ENSG00000184911	DMRTC1B	0.0087917371598666	0.135794969369157	0.128756215148037	0.897617301898524	0.988937424180114	Junction	Caudate
chr2:27240362-27240910(+)	ENSG00000084774.13	ENSG00000084774	CAD	-0.0077503318879618	-0.212643694361644	-0.128746626831541	0.897624884070034	0.988937424180114	Junction	Caudate
chr9:86027894-86033281(-)	ENSG00000135052.16	ENSG00000135052	GOLM1	0.0056906465987458	2.5608934309263	0.128744394422362	0.897626649397888	0.988937424180114	Junction	Caudate
chr2:199380488-199381693(-)	ENSG00000119042.16	ENSG00000119042	SATB2	-0.0054354011474953	3.04365892894717	-0.128730961148613	0.897637272072497	0.988937424180114	Junction	Caudate
chr6:27472434-27472972(-)	ENSG00000096654.15	ENSG00000096654	ZNF184	0.0109421394606462	-0.983717981711467	0.128724351722206	0.897642498637383	0.988937424180114	Junction	Caudate
chr12:6729450-6730401(+)	ENSG00000111652.9	ENSG00000111652	COPS7A	-0.003171898538248	3.34423760178499	-0.128722138661792	0.897644248669794	0.988937424180114	Junction	Caudate
chr2:28906582-28912589(+)	ENSG00000163811.11	ENSG00000163811	WDR43	0.0042016844724877	1.93711142927936	0.1287146299427	0.897650186379375	0.988937424180114	Junction	Caudate
chr6:166451234-166459448(-)	ENSG00000071242.11	ENSG00000071242	RPS6KA2	0.0035048549477558	3.3668317716955	0.12870324703484	0.897659187712706	0.988937424180114	Junction	Caudate
chr6:35469028-35469380(+)	ENSG00000198755.10	ENSG00000198755	RPL10A	-0.0041223735113022	6.11418993130034	-0.128692314233549	0.897667833124895	0.988937424180114	Junction	Caudate
chr1:155217030-155217239(-)	ENSG00000160766.14	ENSG00000160766	GBAP1	-0.0069035258291951	1.13575197424007	-0.128688318144023	0.897670993145227	0.988937424180114	Junction	Caudate
chr1:32038620-32039514(+)	ENSG00000121774.17	ENSG00000121774	KHDRBS1	0.0031428322985747	3.51228464929764	0.128685443130289	0.897673266644312	0.988937424180114	Junction	Caudate
chr1:154454582-154465133(+)	ENSG00000160712.12	ENSG00000160712	IL6R	-0.0129646638582262	-1.08704514771589	-0.128685237756124	0.897673429049821	0.988937424180114	Junction	Caudate
chr11:68460828-68505144(+)	ENSG00000110075.14	ENSG00000110075	PPP6R3	-0.0077109469120486	0.209861376436333	-0.128668776556852	0.897686446229081	0.988938039233685	Junction	Caudate
chr20:32145210-32145311(+)	ENSG00000101337.15	ENSG00000101337	TM9SF4	0.004119813689918	2.41863491352115	0.128664360192369	0.897689938604371	0.988938039233685	Junction	Caudate
chr9:111413987-111414428(-)	ENSG00000136813.14	ENSG00000136813	KIAA0368	-0.0039198109363265	3.61946284717366	-0.128660883741197	0.897692687715862	0.988938039233685	Junction	Caudate
chr19:54206725-54207397(+)	ENSG00000170889.13	ENSG00000170889	RPS9	-0.0113532622826584	-0.357695147608893	-0.128647726665474	0.897703092092356	0.988942634070898	Junction	Caudate
chr3:41199671-41224020(+)	ENSG00000168036.16	ENSG00000168036	CTNNB1	0.0026256265008695	4.43343952188244	0.12862696244158	0.897719512099364	0.988944498923371	Junction	Caudate
chr16:1520048-1520130(-)	ENSG00000187535.13	ENSG00000187535	IFT140	0.0067081772758619	0.445418955815337	0.128619395034834	0.897725496291185	0.988944498923371	Junction	Caudate
chr19:13919952-13920556(+)	ENSG00000132024.17	ENSG00000132024	CC2D1A	-0.0126191420863947	-1.46603306705022	-0.128615379997222	0.897728671325114	0.988944498923371	Junction	Caudate
chr7:100677661-100677751(+)	ENSG00000172354.9	ENSG00000172354	GNB2	-0.0031143246444849	4.21686777917736	-0.128614055287113	0.897729718887155	0.988944498923371	Junction	Caudate
chr6:15374253-15410223(+)	ENSG00000008083.13	ENSG00000008083	JARID2	-0.0068280440625823	0.690377950004787	-0.128605397243166	0.897736565550401	0.988945174384946	Junction	Caudate
chr2:117814863-117817443(+)	ENSG00000088205.12	ENSG00000088205	DDX18	0.0049301579404052	2.27006693254971	0.128592149921983	0.897747041366383	0.988949847678269	Junction	Caudate
chr1:35466696-35470862(-)	ENSG00000142687.17	ENSG00000142687	KIAA0319L	-0.0031700529204577	2.80800417495928	-0.128582225101341	0.897754889802196	0.988951626629068	Junction	Caudate
chr17:18058970-18061844(+)	ENSG00000141034.9	ENSG00000141034	GID4	-0.0061128190097027	0.702215020066214	-0.128571524723687	0.897763351550962	0.988954081165664	Junction	Caudate
chr19:16519716-16520148(-)	ENSG00000085872.14	ENSG00000085872	CHERP	0.0060502019131735	0.901451282759497	0.12854311586913	0.897785817038038	0.988971961735601	Junction	Caudate
chr3:51483837-51499872(-)	ENSG00000145041.15	ENSG00000145041	DCAF1	0.0132116504912202	-0.948807355295216	0.128511648338557	0.897810701396801	0.988972955077277	Junction	Caudate
chr12:311065-313055(-)	ENSG00000073614.12	ENSG00000073614	KDM5A	-0.004248181352896	1.85689573010847	-0.128490624413342	0.897827327063233	0.988972955077277	Junction	Caudate
chr2:84812527-84813057(+)	ENSG00000115423.18	ENSG00000115423	DNAH6	0.0105403443930767	-0.514426859975454	0.128485441820374	0.89783142545145	0.988972955077277	Junction	Caudate
chr7:105076082-105076962(+)	ENSG00000005483.20	ENSG00000005483	KMT2E	-0.0028303209579711	4.09571965838936	-0.128482018700451	0.897834132452023	0.988972955077277	Junction	Caudate
chr19:45823876-45825170(-)	ENSG00000125755.18	ENSG00000125755	SYMPK	-0.0037390773257581	2.47054071349474	-0.128481262583986	0.897834730388497	0.988972955077277	Junction	Caudate
chr16:14950111-14950219(+)	ENSG00000183426.16	ENSG00000183426	NPIPA1	0.008249217823581	1.08662539231615	0.128478608786782	0.897836829010287	0.988972955077277	Junction	Caudate
chr5:119526024-119527132(+)	ENSG00000133835.14	ENSG00000133835	HSD17B4	0.0042108564740087	4.10589532097492	0.128451257861054	0.897858458153448	0.988972955077277	Junction	Caudate
chr1:43431902-43432271(+)	ENSG00000198198.14	ENSG00000198198	SZT2	-0.0065591937537354	0.429781954329853	-0.128444143915483	0.897864083882179	0.988972955077277	Junction	Caudate
chr12:51493773-51494944(+)	ENSG00000050438.16	ENSG00000050438	SLC4A8	0.0046547003025232	2.12052309789946	0.128439153699981	0.897868030162105	0.988972955077277	Junction	Caudate
chr7:91980334-91992157(+)	ENSG00000127914.16	ENSG00000127914	AKAP9	-0.0063962402092995	1.20746811493687	-0.128432015739653	0.897873674890581	0.988972955077277	Junction	Caudate
chr20:36439869-36442726(+)	ENSG00000080845.17	ENSG00000080845	DLGAP4	0.0077056426357737	1.98497267370377	0.12842705723263	0.897877596101445	0.988972955077277	Junction	Caudate
chr6:149702267-149717848(-)	ENSG00000131023.12	ENSG00000131023	LATS1	0.0077913009348394	0.233906284839884	0.128418307568506	0.897884515383427	0.988972955077277	Junction	Caudate
chr3:184245616-184245712(-)	ENSG00000214160.9	ENSG00000214160	ALG3	0.0078194157971453	-0.110685612276193	0.128405407077962	0.897894717175738	0.988972955077277	Junction	Caudate
chr19:41904384-41904948(+)	ENSG00000076928.17	ENSG00000076928	ARHGEF1	0.0107118658608112	-0.689079737278978	0.128402607267052	0.897896931286758	0.988972955077277	Junction	Caudate
chr2:208314424-208315192(+)	ENSG00000115020.16	ENSG00000115020	PIKFYVE	-0.0036694146382742	2.05269776146162	-0.128395036083131	0.897902918638577	0.988972955077277	Junction	Caudate
chr10:124682380-124706635(-)	ENSG00000258539.1	ENSG00000258539		0.0125332664463969	-0.669403816475744	0.128390841456509	0.897906235784827	0.988972955077277	Junction	Caudate
chr13:52468348-52473828(+)	ENSG00000136108.14	ENSG00000136108	CKAP2	-0.0059226480604184	1.10967376578565	-0.128388666286987	0.897907955928008	0.988972955077277	Junction	Caudate
chr6:71293380-71293529(+)	ENSG00000119900.7	ENSG00000119900	OGFRL1	0.0068785983087771	2.2232671020586	0.128387179663557	0.897909131563164	0.988972955077277	Junction	Caudate
chr13:29100971-29281703(+)	ENSG00000132938.19	ENSG00000132938	MTUS2	-0.0108519556086699	-0.347231333736255	-0.128385912793339	0.897910133415683	0.988972955077277	Junction	Caudate
chr11:119310904-119311089(-)	ENSG00000076706.15	ENSG00000076706	MCAM	0.0070478291012008	1.62617503363455	0.128346832307353	0.89794103870058	0.988972955077277	Junction	Caudate
chr12:31460382-31479588(-)	ENSG00000170456.15	ENSG00000170456	DENND5B	-0.004690339716576	2.50088769207368	-0.128330565657466	0.897953902594839	0.988972955077277	Junction	Caudate
chr2:177442487-177445545(+)	ENSG00000018510.13	ENSG00000018510	AGPS	-0.0037288870295596	2.96856280381003	-0.128323832403691	0.897959227353983	0.988972955077277	Junction	Caudate
chr1:151983325-151986098(-)	ENSG00000197747.8	ENSG00000197747	S100A10	-0.0062522092674424	3.2409092141475	-0.128308419112089	0.897971416435973	0.988972955077277	Junction	Caudate
chr1:246760077-246760170(+)	ENSG00000143653.9	ENSG00000143653	SCCPDH	-0.004102627128567	3.42139221448839	-0.128302456901416	0.897976131455744	0.988972955077277	Junction	Caudate
chr2:219146739-219147656(-)	ENSG00000187736.12	ENSG00000187736	NHEJ1	0.0072130453589782	-0.0244149640360603	0.128301280324051	0.89797706191399	0.988972955077277	Junction	Caudate
chrX:37386690-37406208(+)	ENSG00000130962.17	ENSG00000130962	PRRG1	-0.0093370674294673	0.479825372519367	-0.128300338302743	0.897977806881248	0.988972955077277	Junction	Caudate
chr3:48580927-48581121(-)	ENSG00000114270.16	ENSG00000114270	COL7A1	0.0143776846147456	-1.77140696320741	0.12829899616266	0.897978868269728	0.988972955077277	Junction	Caudate
chr18:252613-254272(-)	ENSG00000079134.11	ENSG00000079134	THOC1	0.0054248277748478	1.49947441608755	0.128296657841917	0.897980717456202	0.988972955077277	Junction	Caudate
chr6:109153950-109155229(+)	ENSG00000183137.14	ENSG00000183137	CEP57L1	0.0073076011772806	0.267401164801045	0.128288343848209	0.897987292317791	0.988972955077277	Junction	Caudate
chr22:37912493-37917706(+)	ENSG00000100139.13	ENSG00000100139	MICALL1	-0.0097982044636572	0.142870942537912	-0.128279521772433	0.897994268987863	0.988972955077277	Junction	Caudate
chr9:83299187-83309535(-)	ENSG00000172159.15	ENSG00000172159	FRMD3	-0.0121449500493219	-1.0930936494702	-0.128279260063448	0.897994475952568	0.988972955077277	Junction	Caudate
chr1:70366538-70367616(+)	ENSG00000197568.13	ENSG00000197568	HHLA3	-0.0105146057397726	-0.380772610172259	-0.128274171722522	0.897998499915827	0.988972955077277	Junction	Caudate
chr19:57205493-57253072(+)	ENSG00000083844.10-ENSG00000204524.6	ENSG00000083844	ZNF264-ZNF805	-0.0332687073662139	-2.52031074100976	-0.128270249839202	0.89800160142254	0.988972955077277	Junction	Caudate
chr12:101367977-101369720(+)	ENSG00000120800.4	ENSG00000120800	UTP20	-0.0077960270379643	-0.0729448723834071	-0.128262422670347	0.898007791314766	0.988972955077277	Junction	Caudate
chrX:19631959-19645399(-)	ENSG00000147010.17	ENSG00000147010	SH3KBP1	0.0034378041312049	3.26774461654401	0.128256790685135	0.898012245212759	0.988972955077277	Junction	Caudate
chr20:63595768-63597756(-)	ENSG00000101216.10	ENSG00000101216	GMEB2	0.0067765823813041	0.323749773531868	0.128253572977291	0.898014789848464	0.988972955077277	Junction	Caudate
chr11:92844733-92857213(+)	ENSG00000165323.15	ENSG00000165323	FAT3	0.0067805709996198	2.78816765558818	0.128242971866885	0.89802317345236	0.988972955077277	Junction	Caudate
chr12:55717006-55719090(+)	ENSG00000258311.5	ENSG00000258311	RP11-644F5.10	0.0039680906663653	4.48590855880207	0.128242434341265	0.898023598540388	0.988972955077277	Junction	Caudate
chr22:30299552-30304530(-)	ENSG00000099992.15	ENSG00000099992	TBC1D10A	-0.0072456639204733	0.757980687538836	-0.128227051482155	0.898035763683185	0.988979487219562	Junction	Caudate
chr8:17331283-17341362(-)	ENSG00000003987.13	ENSG00000003987	MTMR7	-0.005324536587199	1.76212473749938	-0.128212726816163	0.898047092002506	0.988985097709303	Junction	Caudate
chr16:84460802-84461713(+)	ENSG00000064270.12	ENSG00000064270	ATP2C2	-0.0140001994220591	-1.43039235050037	-0.128186236909358	0.898068040966369	0.988988805406409	Junction	Caudate
chr2:24768136-24768220(+)	ENSG00000084676.15	ENSG00000084676	NCOA1	-0.004367826785129	2.19666799355928	-0.128184666846324	0.898069282618644	0.988988805406409	Junction	Caudate
chr14:67691245-67692437(-)	ENSG00000072042.12	ENSG00000072042	RDH11	-0.0036871651487046	3.34568214285624	-0.128179909965378	0.898073044502291	0.988988805406409	Junction	Caudate
chr19:3963920-3964243(-)	ENSG00000167657.12	ENSG00000167657	DAPK3	-0.004417164453856	1.76490227620944	-0.128176283514315	0.898075912409741	0.988988805406409	Junction	Caudate
chr5:111110304-111110787(+)	ENSG00000134987.11	ENSG00000134987	WDR36	0.0055012207789926	0.823972733990231	0.12816275572352	0.898086610608635	0.988988805406409	Junction	Caudate
chr2:189034217-189034915(-)	ENSG00000204262.11	ENSG00000204262	COL5A2	-0.0123977223586099	-1.28090016516961	-0.128160631949032	0.89808829015743	0.988988805406409	Junction	Caudate
chr11:17147629-17148666(-)	ENSG00000011405.13	ENSG00000011405	PIK3C2A	-0.0051488232035385	3.44088402679594	-0.128147008834528	0.898099063763018	0.988988805406409	Junction	Caudate
chr22:31447566-31448152(-)	ENSG00000184708.17	ENSG00000184708	EIF4ENIF1	-0.0056342932152343	1.21520539747387	-0.12812912327214	0.898113208280767	0.988988805406409	Junction	Caudate
chr17:42814674-42815907(-)	ENSG00000126581.12	ENSG00000126581	BECN1	-0.0039575576997767	2.28171520178877	-0.128120530756374	0.898120003549254	0.988988805406409	Junction	Caudate
chr12:15515619-15516762(+)	ENSG00000151490.13	ENSG00000151490	PTPRO	0.0080707160519634	0.832680152627906	0.128117721135005	0.89812222549985	0.988988805406409	Junction	Caudate
chr12:6937562-6937844(+)	ENSG00000111676.14	ENSG00000111676	ATN1	0.0094130253578739	0.174124882452996	0.128111852737539	0.898126866444235	0.988988805406409	Junction	Caudate
chr22:19135176-19137322(-)	ENSG00000100056.11	ENSG00000100056	DGCR14	0.0060644034333663	0.799358444080251	0.128106484677856	0.898131111706175	0.988988805406409	Junction	Caudate
chr1:236550991-236551998(-)	ENSG00000119285.10	ENSG00000119285	HEATR1	0.0059135896098616	0.859388304788708	0.12810599636585	0.89813149788168	0.988988805406409	Junction	Caudate
chr6:37658420-37663966(-)	ENSG00000112139.14	ENSG00000112139	MDGA1	0.0097707874877257	-0.293695924610472	0.128096941117948	0.898138659116757	0.988989826680873	Junction	Caudate
chr7:90596719-90604217(+)	ENSG00000058091.16	ENSG00000058091	CDK14	-0.0062188139931482	0.75985412060564	-0.128068444713829	0.898161195213284	0.989007777928382	Junction	Caudate
chr16:31260093-31261691(+)	ENSG00000169896.16	ENSG00000169896	ITGAM	-0.0130188379177937	-0.565396265932241	-0.128035415500271	0.898187316140044	0.989026958807221	Junction	Caudate
chr14:105474906-105478265(+)	ENSG00000182809.10	ENSG00000182809	CRIP2	-0.0054206189001714	3.42912521287143	-0.128030653374254	0.898191082243842	0.989026958807221	Junction	Caudate
chr16:22075700-22080695(+)	ENSG00000185716.11	ENSG00000185716	C16orf52	0.0049670164018162	1.79458069150574	0.128013446286389	0.898204690403328	0.989035078654137	Junction	Caudate
chr5:766920-878354(-)	ENSG00000206077.10-ENSG00000028310.17	ENSG00000206077	ZDHHC11B-BRD9	-0.0433258154200113	-2.00536725819988	-0.127984086169705	0.898227909808457	0.989048013513717	Junction	Caudate
chr2:2965872-2966577(-)	ENSG00000234423.1	ENSG00000234423	LINC01250	-0.0094985876799904	0.797153967556122	-0.127981004786439	0.898230346720956	0.989048013513717	Junction	Caudate
chr18:7949356-7955120(+)	ENSG00000173482.16	ENSG00000173482	PTPRM	0.0045898610826304	3.16502580874246	0.127974944109094	0.898235139811515	0.989048013513717	Junction	Caudate
chr19:17497465-17500277(+)	ENSG00000130304.16	ENSG00000130304	SLC27A1	-0.0086716262016747	0.423881476006257	-0.127959349965576	0.89824747246703	0.989050362339157	Junction	Caudate
chr1:235833668-235866842(-)	ENSG00000143669.13	ENSG00000143669	LYST	0.0064343281685903	0.520281024423357	0.127956481118427	0.898249741302474	0.989050362339157	Junction	Caudate
chr4:118685601-118687922(+)	ENSG00000145388.14	ENSG00000145388	METTL14	0.0043955060306818	1.69962113132931	0.127938019938808	0.89826434139574	0.989059573882502	Junction	Caudate
chr5:36170443-36171602(+)	ENSG00000145604.15	ENSG00000145604	SKP2	-0.0079632006710126	-0.236109709342697	-0.127923199128618	0.898276062514183	0.989065615342641	Junction	Caudate
chr3:52399202-52399544(+)	ENSG00000114841.17	ENSG00000114841	DNAH1	-0.0119121283589269	-1.27813779427987	-0.127912420885546	0.8982845865604	0.989068136540222	Junction	Caudate
chr3:186105497-186105624(-)	ENSG00000244405.7	ENSG00000244405	ETV5	0.0072491789107185	1.61182592615535	0.127898354820075	0.898295710820854	0.989073520683248	Junction	Caudate
chr4:24576679-24584322(-)	ENSG00000109606.12	ENSG00000109606	DHX15	-0.0033520445342965	3.23787676746436	-0.127878314288969	0.898311560069926	0.989073895117923	Junction	Caudate
chr1:149024685-149026714(+)	ENSG00000178104.19	ENSG00000178104	PDE4DIP	-0.0073541116477359	1.65341123437245	-0.127869617698612	0.898318437865721	0.989073895117923	Junction	Caudate
chr19:11200470-11200715(-)	ENSG00000130158.13	ENSG00000130158	DOCK6	0.0117194735061135	-1.38316157701761	0.127845574216705	0.898337452962324	0.989073895117923	Junction	Caudate
chr21:33907454-33909081(-)	ENSG00000249209.2	ENSG00000249209	AP000304.12	0.0039036687248846	5.23615668626898	0.127839722588908	0.898342080806222	0.989073895117923	Junction	Caudate
chr17:75740852-75740981(+)	ENSG00000132470.13	ENSG00000132470	ITGB4	-0.0110932621598404	1.65343176616992	-0.127838856074583	0.898342766101818	0.989073895117923	Junction	Caudate
chr4:3430956-3439454(+)	ENSG00000159788.18	ENSG00000159788	RGS12	-0.0084551022095499	0.202563085089447	-0.127827899944495	0.898351430924971	0.989073895117923	Junction	Caudate
chr9:87703218-87706131(+)	ENSG00000196730.12	ENSG00000196730	DAPK1	0.0060054455498411	2.83004793161535	0.127826206407031	0.898352770286078	0.989073895117923	Junction	Caudate
chr3:50214769-50215385(+)	ENSG00000188338.14	ENSG00000188338	SLC38A3	-0.0074623978299399	1.3249225787552	-0.12782469282068	0.898353967330223	0.989073895117923	Junction	Caudate
chr4:145155684-145155935(-)	ENSG00000164164.15	ENSG00000164164	OTUD4	-0.0069237554592917	0.256073489900287	-0.127813865749919	0.898362530100303	0.989073895117923	Junction	Caudate
chr8:140275822-140283888(-)	ENSG00000167632.14	ENSG00000167632	TRAPPC9	0.004756634275246	1.80545266028416	0.127809484408331	0.898365995160987	0.989073895117923	Junction	Caudate
chr15:65261027-65263148(-)	ENSG00000138617.14	ENSG00000138617	PARP16	-0.0088372550959529	-0.513046087408737	-0.12779850873164	0.898374675475551	0.989073895117923	Junction	Caudate
chr1:2387530-2388238(-)	ENSG00000116151.13	ENSG00000116151	MORN1	-0.0061307165442735	0.783038687629473	-0.127797657728585	0.898375348507384	0.989073895117923	Junction	Caudate
chr10:74176887-74200763(+)	ENSG00000156110.13	ENSG00000156110	ADK	-0.0072151726281357	0.796781662409763	-0.127795446916821	0.898377096969952	0.989073895117923	Junction	Caudate
chrX:135546470-135546701(+)	ENSG00000165359.14	ENSG00000165359	INTS6L	-0.006294836975548	1.45387832198186	-0.127779646291389	0.898389593209773	0.989076945733935	Junction	Caudate
chr11:106011068-106022194(-)	ENSG00000170903.10	ENSG00000170903	MSANTD4	-0.0079941225779302	0.432071273643756	-0.127774712334021	0.898393495333565	0.989076945733935	Junction	Caudate
chr1:149932331-149933405(-)	ENSG00000014914.19	ENSG00000014914	MTMR11	-0.0127164462668923	-1.28637207947186	-0.127753249588347	0.898410469625369	0.989076945733935	Junction	Caudate
chr6:75866622-75866931(+)	ENSG00000196586.13	ENSG00000196586	MYO6	0.0044718710832558	2.94499448933953	0.12774770384264	0.898414855609817	0.989076945733935	Junction	Caudate
chr17:48077042-48100754(-)	ENSG00000108468.14	ENSG00000108468	CBX1	0.0090531663708685	-0.4955272402348	0.127688431877109	0.89846173244327	0.989076945733935	Junction	Caudate
chr19:17511961-17516172(+)	ENSG00000130313.6	ENSG00000130313	PGLS	-0.0063049330830693	0.792329888541028	-0.12767472735089	0.898472571088293	0.989076945733935	Junction	Caudate
chr17:7559703-7559845(+)	ENSG00000248871.1	ENSG00000248871	TNFSF12-TNFSF13	0.0070379571753115	1.71269258116554	0.127673656163959	0.898473418270143	0.989076945733935	Junction	Caudate
chr12:96764250-96765076(+)	ENSG00000188596.10	ENSG00000188596	CFAP54	0.0152820555447701	-0.772590279347504	0.127655493564427	0.898487782750487	0.989076945733935	Junction	Caudate
chr20:31861676-31862570(-)	ENSG00000149599.15	ENSG00000149599	DUSP15	-0.0086221096271106	-0.420018998525335	-0.127652897691281	0.898489835783603	0.989076945733935	Junction	Caudate
chr10:20219103-20245344(+)	ENSG00000120594.16	ENSG00000120594	PLXDC2	0.0055301429669553	2.26232693946802	0.127650873694689	0.89849143652949	0.989076945733935	Junction	Caudate
chr18:62227493-62227597(+)	ENSG00000134444.13	ENSG00000134444	KIAA1468	0.0043958524556808	2.8634813330822	0.127645566534522	0.898495633877855	0.989076945733935	Junction	Caudate
chr6:4062300-4062556(+)	ENSG00000112739.16	ENSG00000112739	PRPF4B	-0.0127028107787253	-1.18467472997072	-0.12764044806296	0.898499681998112	0.989076945733935	Junction	Caudate
chr22:40774020-40777039(-)	ENSG00000100372.14	ENSG00000100372	SLC25A17	-0.0051662142983805	1.33705035303984	-0.127639083993942	0.898500760819719	0.989076945733935	Junction	Caudate
chr3:154240580-154253115(+)	ENSG00000114790.12	ENSG00000114790	ARHGEF26	-0.0059784648230927	1.41862971309016	-0.127632423902636	0.898506028188155	0.989076945733935	Junction	Caudate
chr19:35143365-35148693(+)	ENSG00000221857.7	ENSG00000221857	CTD-2527I21.4	-0.0072378366941143	2.70063391352375	-0.127618960853035	0.898516675930142	0.989076945733935	Junction	Caudate
chr21:33343677-33345245(+)	ENSG00000142166.12	ENSG00000142166	IFNAR1	-0.0035487822805314	3.07238867069852	-0.127607689740048	0.898525590113513	0.989076945733935	Junction	Caudate
chr20:10238027-10275428(+)	ENSG00000132639.12	ENSG00000132639	SNAP25	0.0165380802872675	-0.648707846521262	0.12758996230523	0.898539610547695	0.989076945733935	Junction	Caudate
chr3:121915318-121915615(+)	ENSG00000163406.10	ENSG00000163406	SLC15A2	-0.0065292900008527	1.6208993539276	-0.127586857876783	0.89854206580945	0.989076945733935	Junction	Caudate
chr10:24856996-24858391(-)	ENSG00000099256.18	ENSG00000099256	PRTFDC1	0.0046561239634852	2.73937121067678	0.127583960437538	0.898544357366371	0.989076945733935	Junction	Caudate
chr7:45610498-45622631(+)	ENSG00000164742.14	ENSG00000164742	ADCY1	0.0085124413561441	3.12329836834946	0.127580825641837	0.898546836647194	0.989076945733935	Junction	Caudate
chr6:30891480-30892001(+)	ENSG00000204580.12	ENSG00000204580	DDR1	-0.0072344882697658	3.85877763134688	-0.12757435183809	0.898551956721635	0.989076945733935	Junction	Caudate
chr16:269586-270522(-)	ENSG00000076344.15	ENSG00000076344	RGS11	0.0076701314993826	0.628399613279209	0.127560763762164	0.898562703425152	0.989076945733935	Junction	Caudate
chr6:38682876-38684373(-)	ENSG00000124767.6	ENSG00000124767	GLO1	-0.0029594165239472	4.10083621644667	-0.127558221867541	0.898564713791904	0.989076945733935	Junction	Caudate
chr22:32495531-32498143(+)	ENSG00000100225.17	ENSG00000100225	FBXO7	-0.0053783359895618	3.34809588625903	-0.127556895620223	0.898565762711929	0.989076945733935	Junction	Caudate
chr8:28737664-28743085(+)	ENSG00000012232.8	ENSG00000012232	EXTL3	0.0044608372149218	2.50151544756811	0.127552789126667	0.89856901051101	0.989076945733935	Junction	Caudate
chr1:147162574-147166497(-)	ENSG00000131791.7	ENSG00000131791	PRKAB2	0.0054753552119334	1.22537848989777	0.127543574532762	0.898576298279686	0.989076945733935	Junction	Caudate
chr16:50791691-50792596(+)	ENSG00000083799.17	ENSG00000083799	CYLD	0.0045172296687078	2.21207155717309	0.127541432673254	0.898577992265132	0.989076945733935	Junction	Caudate
chr2:109449490-109490604(+)	ENSG00000172985.10	ENSG00000172985	SH3RF3	-0.0128505390699732	-0.864044779869228	-0.12752584898715	0.898590317334666	0.989076945733935	Junction	Caudate
chr7:29092703-29095083(-)	ENSG00000106066.14	ENSG00000106066	CPVL	0.008207911850091	1.16842907015145	0.127521513655441	0.898593746134017	0.989076945733935	Junction	Caudate
chr1:145837597-145838055(+)	ENSG00000186141.8	ENSG00000186141	POLR3C	0.0055224335976627	1.10605935414765	0.127512943396411	0.898600524328817	0.989076945733935	Junction	Caudate
chr19:45059365-45060388(+)	ENSG00000104859.14	ENSG00000104859	CLASRP	0.0065260344460093	1.53819662187409	0.127508636826922	0.898603930385838	0.989076945733935	Junction	Caudate
chr12:123648127-123650993(+)	ENSG00000111358.13	ENSG00000111358	GTF2H3	-0.0041396094267861	1.98863099887734	-0.127501301163659	0.898609732151261	0.989076945733935	Junction	Caudate
chr3:40457475-40457889(+)	ENSG00000188846.13	ENSG00000188846	RPL14	0.005628577933001	3.22362583607463	0.127494604787817	0.898615028309941	0.989076945733935	Junction	Caudate
chr17:75034118-75035231(+)	ENSG00000180901.10	ENSG00000180901	KCTD2	0.0119185107233985	-1.07591344226652	0.127492712221885	0.898616525139752	0.989076945733935	Junction	Caudate
chr1:236205251-236207132(+)	ENSG00000077585.13	ENSG00000077585	GPR137B	0.0118704348184375	-0.926197051286022	0.127485339800878	0.898622355988704	0.989076945733935	Junction	Caudate
chr19:8536397-8536498(-)	ENSG00000142347.16	ENSG00000142347	MYO1F	0.0149892053334882	-1.64136610793845	0.127478639421146	0.89862765532487	0.989076945733935	Junction	Caudate
chr10:91859649-91861998(+)	ENSG00000107854.5	ENSG00000107854	TNKS2	0.003479238424477	2.89399643444826	0.127464831313214	0.898638576183771	0.989076945733935	Junction	Caudate
chr3:88056000-88058018(-)	ENSG00000163320.10	ENSG00000163320	CGGBP1	0.0037240003912916	2.96703605652777	0.127464575651153	0.898638778387564	0.989076945733935	Junction	Caudate
chr12:112029654-112033232(-)	ENSG00000111300.9	ENSG00000111300	NAA25	0.0054341682186221	1.35798067363414	0.127451827177303	0.898648861197286	0.989076945733935	Junction	Caudate
chr10:33202996-33207571(-)	ENSG00000099250.17	ENSG00000099250	NRP1	-0.0085884254076446	0.540341827629251	-0.127435264109517	0.898661961006378	0.989076945733935	Junction	Caudate
chr2:233335100-233338675(+)	ENSG00000130561.16	ENSG00000130561	SAG	-0.0130863967220626	-1.23379757928593	-0.127420399174514	0.898673717777777	0.989076945733935	Junction	Caudate
chr2:47809267-47809599(-)	ENSG00000138081.20	ENSG00000138081	FBXO11	-0.0035950172874106	3.19155368185432	-0.127417854435931	0.898675730429905	0.989076945733935	Junction	Caudate
chr5:131431350-131433429(-)	ENSG00000158987.20	ENSG00000158987	RAPGEF6	0.0056908323379654	1.32804989379308	0.127414655011242	0.898678260878932	0.989076945733935	Junction	Caudate
chr12:122498868-122500639(-)	ENSG00000033030.13	ENSG00000033030	ZCCHC8	0.0077820890102088	0.135145816318335	0.127411029082893	0.898681128654158	0.989076945733935	Junction	Caudate
chr16:20915715-20920121(+)	ENSG00000102897.9	ENSG00000102897	LYRM1	-0.0061354245965266	1.37881818312469	-0.127410691750822	0.898681395452811	0.989076945733935	Junction	Caudate
chr12:120346323-120347445(-)	ENSG00000135097.6	ENSG00000135097	MSI1	0.0120461189019884	-1.28744074550495	0.127407444781824	0.898683963507347	0.989076945733935	Junction	Caudate
chr17:76083751-76084005(-)	ENSG00000182473.21	ENSG00000182473	EXOC7	0.0028886882637868	3.44904853412151	0.127407135844969	0.898684207848106	0.989076945733935	Junction	Caudate
chr7:87341685-87345304(-)	ENSG00000182165.17	ENSG00000182165	TP53TG1	-0.0108629869076408	-0.0576290110184389	-0.12740508473844	0.898685830085774	0.989076945733935	Junction	Caudate
chr2:229407346-229447315(-)	ENSG00000187957.7	ENSG00000187957	DNER	-0.0094377544920979	0.257989860801287	-0.12739654208218	0.898692586550123	0.989076945733935	Junction	Caudate
chr7:155302847-155308240(+)	ENSG00000186480.12	ENSG00000186480	INSIG1	0.0080898383179251	1.81344844954615	0.127394182959344	0.89869445240308	0.989076945733935	Junction	Caudate
chr9:92250290-92250712(-)	ENSG00000196305.17	ENSG00000196305	IARS	-0.0038138622762966	3.39572327141257	-0.127389926554156	0.898697818836331	0.989076945733935	Junction	Caudate
chr1:240329168-240329338(+)	ENSG00000155816.19	ENSG00000155816	FMN2	0.0039866381160759	3.17460248950359	0.127319387834652	0.898753608878464	0.989107422733333	Junction	Caudate
chr2:96842186-96842364(-)	ENSG00000213337.8	ENSG00000213337	ANKRD39	0.0087860554121877	-0.145791222361756	0.127308808216942	0.898761976486752	0.989107422733333	Junction	Caudate
chr2:218662680-218662882(+)	ENSG00000074582.12	ENSG00000074582	BCS1L	-0.0049830020055567	1.29044332290482	-0.12729088013025	0.898776156155983	0.989107422733333	Junction	Caudate
chr12:76060280-76084566(-)	ENSG00000187109.13	ENSG00000187109	NAP1L1	-0.0132709857334962	-1.18685380109433	-0.127281208078083	0.89878380598189	0.989107422733333	Junction	Caudate
chr9:35057531-35059063(-)	ENSG00000165280.15	ENSG00000165280	VCP	0.0026369874392842	4.33033562549346	0.127276785789962	0.898787303664085	0.989107422733333	Junction	Caudate
chr1:36176582-36176696(+)	ENSG00000116871.15	ENSG00000116871	MAP7D1	-0.0068344637644245	1.64989171404091	-0.127274706181761	0.898788948471342	0.989107422733333	Junction	Caudate
chr1:89059427-89060196(-)	ENSG00000117228.9	ENSG00000117228	GBP1	-0.0157714547939444	-0.148484775899154	-0.127272614204203	0.898790603062233	0.989107422733333	Junction	Caudate
chr8:35774478-35790358(+)	ENSG00000156687.10	ENSG00000156687	UNC5D	-0.0109532018449053	-0.677452781352842	-0.127257051474293	0.898802911980196	0.989107422733333	Junction	Caudate
chr2:47833071-47834578(-)	ENSG00000138081.20	ENSG00000138081	FBXO11	-0.0036169380975344	2.80167802047692	-0.127252545784537	0.89880647563753	0.989107422733333	Junction	Caudate
chr10:86658688-86659296(+)	ENSG00000122375.11	ENSG00000122375	OPN4	0.0165364155084666	-0.85054862468573	0.127243167883207	0.898813892849601	0.989107422733333	Junction	Caudate
chr16:67771364-67810973(-)				-0.0142080962995662	-1.54743644686604	-0.127235002873707	0.898820350763014	0.989107422733333	Junction	Caudate
chr5:77436395-77437335(-)	ENSG00000164253.13	ENSG00000164253	WDR41	0.0040727636937894	2.62562787698466	0.127232614435201	0.898822239840969	0.989107422733333	Junction	Caudate
chr19:6421318-6421649(-)	ENSG00000088247.16	ENSG00000088247	KHSRP	0.0032081255494682	3.34313530189691	0.12723048013767	0.898823927912723	0.989107422733333	Junction	Caudate
chr19:21530685-21536279(+)	ENSG00000197013.9	ENSG00000197013	ZNF429	0.0061114927950441	0.600665883738468	0.127227769644243	0.898826071713547	0.989107422733333	Junction	Caudate
chr20:34997174-34997250(+)	ENSG00000078814.15	ENSG00000078814	MYH7B	-0.0170605237504052	-1.93709709436158	-0.127223936127419	0.898829103744497	0.989107422733333	Junction	Caudate
chr4:109824034-109824417(+)	ENSG00000109534.16	ENSG00000109534	GAR1	0.0128407946918858	-0.884612447735641	0.127221991281955	0.898830641975338	0.989107422733333	Junction	Caudate
chr9:121166181-121167488(+)	ENSG00000119397.16	ENSG00000119397	CNTRL	-0.0095559426031767	-0.354317843403654	-0.12721762282909	0.898834097104168	0.989107422733333	Junction	Caudate
chr7:158839499-158869854(+)	ENSG00000126870.15	ENSG00000126870	WDR60	0.0192212279320472	-1.76015349850981	0.127193874858243	0.898852880057397	0.989107422733333	Junction	Caudate
chr17:4981360-4981677(-)	ENSG00000108509.20	ENSG00000108509	CAMTA2	-0.0060569795725069	2.12905130450493	-0.127188196517537	0.89885737122882	0.989107422733333	Junction	Caudate
chr2:113641451-113641780(+)	ENSG00000144134.18	ENSG00000144134	RABL2A	-0.0080410220594086	0.621904236203189	-0.12717708522639	0.898866159494489	0.989107422733333	Junction	Caudate
chr11:75404869-75405613(+)	ENSG00000149273.14	ENSG00000149273	RPS3	0.0047484717296846	6.1664588059044	0.127176171781106	0.898866881967321	0.989107422733333	Junction	Caudate
chr7:158316933-158489734(-)	ENSG00000155093.17	ENSG00000155093	PTPRN2	-0.0083470733779893	2.30906011185314	-0.127159908684958	0.898879744979704	0.989107422733333	Junction	Caudate
chr21:37420385-37472683(+)	ENSG00000157540.19	ENSG00000157540	DYRK1A	-0.0040556900062531	1.87771506072031	-0.127141597980308	0.898894227544252	0.989107422733333	Junction	Caudate
chr16:29862721-29862814(-)	ENSG00000103502.13	ENSG00000103502	CDIPT	-0.0055199527172448	2.27657306169428	-0.127135069734483	0.898899390966033	0.989107422733333	Junction	Caudate
chr10:3134583-3135735(+)	ENSG00000067057.16	ENSG00000067057	PFKP	0.0044543996760903	3.87172000536973	0.127135052608399	0.898899404511667	0.989107422733333	Junction	Caudate
chr5:88761329-88804597(-)	ENSG00000081189.14	ENSG00000081189	MEF2C	0.0043351831969499	2.15192619933853	0.127123836020277	0.89890827612015	0.989107422733333	Junction	Caudate
chr15:76216598-76225848(-)	ENSG00000140374.15	ENSG00000140374	ETFA	-0.0054006904191272	2.58477136061883	-0.127123156075694	0.898908813913517	0.989107422733333	Junction	Caudate
chr4:55858448-55860410(+)	ENSG00000090989.17	ENSG00000090989	EXOC1	-0.0038673847063511	2.08802558081361	-0.127111111219413	0.898918340644432	0.989107422733333	Junction	Caudate
chr18:79154556-79193182(+)	ENSG00000166377.19	ENSG00000166377	ATP9B	-0.005963452833685	1.55492285910329	-0.127101636993325	0.898925834177289	0.989107422733333	Junction	Caudate
chr15:42548966-42558197(+)	ENSG00000137814.9	ENSG00000137814	HAUS2	-0.0085025507938113	0.12772637584615	-0.127101275794723	0.898926119863452	0.989107422733333	Junction	Caudate
chr21:8402107-8446248(-)				0.0438607547503544	-1.17568828047637	0.127069600494066	0.898951173154057	0.989107422733333	Junction	Caudate
chr16:27352697-27355807(+)	ENSG00000077238.13	ENSG00000077238	IL4R	-0.0184171003997731	-1.84845738873096	-0.127068836637452	0.898951777320738	0.989107422733333	Junction	Caudate
chr22:17663014-17683213(+)	ENSG00000099968.17	ENSG00000099968	BCL2L13	0.01320034281549	-1.2439214921473	0.127058884988843	0.898959648508219	0.989107422733333	Junction	Caudate
chr6:95586984-95596736(+)	ENSG00000172469.15	ENSG00000172469	MANEA	-0.0065674963835673	0.621488142986863	-0.127042760472957	0.898972402103461	0.989107422733333	Junction	Caudate
chr1:108616429-108624644(+)	ENSG00000162636.15	ENSG00000162636	FAM102B	0.0074806051535802	0.366843405536381	0.127040971583407	0.898973817017214	0.989107422733333	Junction	Caudate
chr12:63608676-63617303(-)	ENSG00000177990.11	ENSG00000177990	DPY19L2	0.0100277175084541	0.0139826251350883	0.127029309012411	0.89898304148064	0.989107422733333	Junction	Caudate
chr17:44317939-44318095(+)	ENSG00000108309.12	ENSG00000108309	RUNDC3A	0.0133967688052883	-0.913223574111073	0.127018924524579	0.898991255060881	0.989107422733333	Junction	Caudate
chr6:30662743-30662910(-)	ENSG00000204560.9	ENSG00000204560	DHX16	0.0055469979614749	1.05499810700492	0.127018668919024	0.898991457231484	0.989107422733333	Junction	Caudate
chr12:49101324-49101471(-)	ENSG00000139636.15	ENSG00000139636	LMBR1L	-0.0084556442135025	-0.450910178258804	-0.127017454670592	0.898992417638466	0.989107422733333	Junction	Caudate
chr14:96420933-96437834(+)	ENSG00000140057.8	ENSG00000140057	AK7	-0.0140655029521571	-0.88389832643505	-0.127015527036938	0.89899394229614	0.989107422733333	Junction	Caudate
chr17:43289033-43295167(-)				-0.0187012236133388	-1.80356852921486	-0.127013356779395	0.898995658857104	0.989107422733333	Junction	Caudate
chr19:16661342-16679983(+)	ENSG00000072954.6	ENSG00000072954	TMEM38A	0.006396312888807	1.62712803933532	0.127005840779299	0.899001603626359	0.989107422733333	Junction	Caudate
chr3:124769114-124773689(-)	ENSG00000082781.11	ENSG00000082781	ITGB5	0.0050690014661213	2.04363028957976	0.126998339132819	0.899007537048317	0.989107422733333	Junction	Caudate
chr3:21564685-21664885(-)	ENSG00000151789.10	ENSG00000151789	ZNF385D	0.0089044244305118	0.198925015707345	0.126995239377332	0.899009988799373	0.989107422733333	Junction	Caudate
chr1:23055162-23055931(+)	ENSG00000004487.15	ENSG00000004487	KDM1A	0.0034207193448237	2.99668049517876	0.12698192098946	0.899020522986924	0.989107422733333	Junction	Caudate
chr8:135647143-135648539(+)	ENSG00000131773.13	ENSG00000131773	KHDRBS3	0.0103269784585564	-0.161559578900665	0.126978081477651	0.899023559854604	0.989107422733333	Junction	Caudate
chr1:230263006-230265240(+)	ENSG00000143641.9	ENSG00000143641	GALNT2	-0.0047537493322422	1.95235832698994	-0.126966719362195	0.899032546745725	0.989107422733333	Junction	Caudate
chr12:26065388-26067568(+)	ENSG00000123094.15	ENSG00000123094	RASSF8	-0.0052452888054592	2.86901294791585	-0.126965285910753	0.899033680538335	0.989107422733333	Junction	Caudate
chr16:67893372-67908679(+)	ENSG00000159792.9	ENSG00000159792	PSKH1	-0.0111111945186468	-0.859490545603094	-0.126952225908293	0.899044010394994	0.989107422733333	Junction	Caudate
chr6:17855618-17856029(-)	ENSG00000137177.19	ENSG00000137177	KIF13A	0.0053779269544077	1.66015641394705	0.126949271691564	0.899046347045889	0.989107422733333	Junction	Caudate
chr14:81498495-81499458(-)	ENSG00000071537.13	ENSG00000071537	SEL1L	-0.0042532983510816	2.82528056208165	-0.126947346667042	0.899047869653092	0.989107422733333	Junction	Caudate
chr11:108054956-108070095(+)	ENSG00000166266.13	ENSG00000166266	CUL5	-0.0039286522751163	2.4647159502646	-0.126942399965707	0.899051782271499	0.989107422733333	Junction	Caudate
chr5:65583220-65585013(+)	ENSG00000113593.11	ENSG00000113593	PPWD1	0.0056573973335967	1.36024610131505	0.126918680076109	0.899070543672204	0.989107422733333	Junction	Caudate
chr21:37367629-37420298(+)	ENSG00000157540.19	ENSG00000157540	DYRK1A	-0.0076185910042974	0.4030249140151	-0.126910952429253	0.899076655916895	0.989107422733333	Junction	Caudate
chr17:36509136-36510745(-)	ENSG00000278259.4	ENSG00000278259	MYO19	0.0095132716272338	-0.224614593211942	0.126909122007302	0.8990781037048	0.989107422733333	Junction	Caudate
chr6:143333446-143339638(+)	ENSG00000146416.17	ENSG00000146416	AIG1	0.0048008007756924	2.28396619279892	0.1269026093768	0.899083254928358	0.989107422733333	Junction	Caudate
chr22:20141338-20141420(+)	ENSG00000099904.15	ENSG00000099904	ZDHHC8	-0.0051729526248604	2.38381537158056	-0.126898546630799	0.899086468395941	0.989107422733333	Junction	Caudate
chr1:15410280-15425870(+)	ENSG00000142634.12	ENSG00000142634	EFHD2	0.0080195529083222	0.192151233948565	0.126897731169534	0.899087113392983	0.989107422733333	Junction	Caudate
chr12:48134277-48134720(+)	ENSG00000152556.15	ENSG00000152556	PFKM	0.0038491715497313	3.90490157276449	0.126881789502814	0.899099722623217	0.989108084828495	Junction	Caudate
chr22:41252992-41254307(-)	ENSG00000100401.19	ENSG00000100401	RANGAP1	-0.004790163376336	3.86914083631152	-0.126873709493099	0.899106113602293	0.989108084828495	Junction	Caudate
chr18:7012139-7013814(-)	ENSG00000101680.13	ENSG00000101680	LAMA1	0.0132825771779559	-1.13809766427767	0.126873323614262	0.899106418817879	0.989108084828495	Junction	Caudate
chr1:150471743-150471882(+)				-0.0133765994106203	-1.53907567581642	-0.126848710147132	0.899125887171725	0.989110413638556	Junction	Caudate
chr2:32812616-32817456(+)	ENSG00000018699.11	ENSG00000018699	TTC27	-0.007948281548932	-0.207020882755533	-0.126840933797059	0.899132037993381	0.989110413638556	Junction	Caudate
chr1:235595512-235649661(-)	ENSG00000168243.10	ENSG00000168243	GNG4	-0.0107784199834541	1.33563316005272	-0.12683931030916	0.899133322116447	0.989110413638556	Junction	Caudate
chr6:52579610-52582862(+)	ENSG00000225791.6	ENSG00000225791	TRAM2-AS1	0.0085523234117941	0.261198312677464	0.126839118413526	0.899133473899308	0.989110413638556	Junction	Caudate
chr1:232998439-232999104(-)	ENSG00000135749.18	ENSG00000135749	PCNX2	0.0069212113017173	1.67265956335186	0.12682814852328	0.89914215071219	0.989113100288374	Junction	Caudate
chr3:195569136-195571276(-)	ENSG00000189058.8	ENSG00000189058	APOD	0.0082384735054594	5.55979666349066	0.126802124630508	0.899162734781313	0.989124043299969	Junction	Caudate
chr2:218282182-218285762(-)	ENSG00000135926.13	ENSG00000135926	TMBIM1	0.0161612685421763	-1.66107267929886	0.126799807458387	0.899164567593853	0.989124043299969	Junction	Caudate
chr9:133458095-133458973(+)	ENSG00000160323.18	ENSG00000160323	ADAMTS13	0.0106035123767044	-0.944534338790564	0.126791807715382	0.899170895150959	0.989124145523565	Junction	Caudate
chr5:179893468-179894385(-)	ENSG00000197226.12	ENSG00000197226	TBC1D9B	0.003520591342992	2.96200327384081	0.126782903662693	0.899177937997504	0.989125034587437	Junction	Caudate
chr15:24180945-24181158(+)				0.0201581433501377	1.26057523827495	0.126763287740449	0.899193453649244	0.989135243936187	Junction	Caudate
chr11:119018054-119018281(-)	ENSG00000118181.10	ENSG00000118181	RPS25	0.004126128209883	7.28835872359899	0.126735357587695	0.899215545694015	0.989139958392884	Junction	Caudate
chr11:8100998-8101485(+)	ENSG00000166402.8	ENSG00000166402	TUB	0.0042701898436914	2.16625985338115	0.126707749892829	0.899237382759793	0.989139958392884	Junction	Caudate
chr5:71486628-71489403(+)	ENSG00000145734.18	ENSG00000145734	BDP1	-0.0048620770746476	2.05474920102831	-0.126680819885576	0.899258683863695	0.989139958392884	Junction	Caudate
chr1:204962159-204968248(+)	ENSG00000163531.15	ENSG00000163531	NFASC	-0.0086422769252913	2.11538233580864	-0.126675786019957	0.899262665560069	0.989139958392884	Junction	Caudate
chr19:9966427-9966535(-)	ENSG00000080573.6	ENSG00000080573	COL5A3	-0.0119842121715468	-0.0974540660338388	-0.126662780246816	0.899272952902441	0.989139958392884	Junction	Caudate
chr12:4657840-4659035(+)	ENSG00000272921.1	ENSG00000272921	RP11-500M8.7	0.003357724047434	2.95427907965933	0.126660606424832	0.899274672359818	0.989139958392884	Junction	Caudate
chr17:15735071-15735596(+)	ENSG00000255104.7	ENSG00000255104	TBC1D26	-0.0183338498707427	-1.89888580790755	-0.126643979291019	0.899287824164433	0.989139958392884	Junction	Caudate
chr22:36511001-36511502(-)	ENSG00000100353.17	ENSG00000100353	EIF3D	-0.0030350183144366	3.42898899052555	-0.126640338824974	0.899290703720241	0.989139958392884	Junction	Caudate
chr11:66510707-66511012(+)	ENSG00000174483.19	ENSG00000174483	BBS1	0.0046893430876667	2.08242247097582	0.126640202575322	0.899290811491764	0.989139958392884	Junction	Caudate
chr15:25195291-25197381(+)	ENSG00000224078.12	ENSG00000224078	SNHG14	0.0084671143204407	0.649347229704767	0.126631646130079	0.89929757952113	0.989139958392884	Junction	Caudate
chr19:7170752-7172289(-)	ENSG00000171105.13	ENSG00000171105	INSR	0.0053476812737168	2.09498000234131	0.126625652315951	0.899302320549249	0.989139958392884	Junction	Caudate
chr12:53047374-53051854(+)	ENSG00000111077.17	ENSG00000111077	TNS2	-0.0160716492525274	-1.71723477628486	-0.126619820772569	0.899306933226806	0.989139958392884	Junction	Caudate
chr9:93268066-93268626(+)	ENSG00000165238.16	ENSG00000165238	WNK2	0.007002901135303	1.36739781410151	0.126618194851768	0.899308219310342	0.989139958392884	Junction	Caudate
chr15:33670557-33696217(+)	ENSG00000198838.13	ENSG00000198838	RYR3	0.0068011365903591	1.93617650023058	0.12660434956288	0.899319170775858	0.989139958392884	Junction	Caudate
chr17:42564578-42564708(+)	ENSG00000068120.14	ENSG00000068120	COASY	-0.0060398725437005	1.24754631599111	-0.126594740600401	0.899326771366841	0.989139958392884	Junction	Caudate
chr1:54043526-54045691(-)	ENSG00000116209.11	ENSG00000116209	TMEM59	-0.0037254598841075	4.98844991941271	-0.126578583514187	0.899339551477579	0.989139958392884	Junction	Caudate
chr8:11770336-11771445(+)	ENSG00000154328.15	ENSG00000154328	NEIL2	0.0070776072682822	0.328618105562024	0.126541714179428	0.89936871488985	0.989139958392884	Junction	Caudate
chr19:2109208-2109872(-)	ENSG00000065000.15	ENSG00000065000	AP3D1	-0.0038036221849309	2.61499677013768	-0.12654007216817	0.899370013713616	0.989139958392884	Junction	Caudate
chr19:4365626-4366500(-)	ENSG00000141985.9	ENSG00000141985	SH3GL1	0.0047763367931796	1.64926799025815	0.126538950757507	0.899370900744732	0.989139958392884	Junction	Caudate
chr3:134159374-134175608(-)	ENSG00000163785.12	ENSG00000163785	RYK	-0.0041579843266317	2.21084775965638	-0.126532303715738	0.899376158529388	0.989139958392884	Junction	Caudate
chr6:26124750-26127697(+)	ENSG00000180573.9	ENSG00000180573	HIST1H2AC	0.0119193512283992	-0.684005710007831	0.126530375242908	0.899377683944861	0.989139958392884	Junction	Caudate
chr10:105214614-105216935(+)	ENSG00000156395.12	ENSG00000156395	SORCS3	0.0074579883107894	1.02273108567131	0.126522004852693	0.899384304899484	0.989139958392884	Junction	Caudate
chr17:80643811-80707840(+)	ENSG00000141564.13	ENSG00000141564	RPTOR	-0.0047857137558641	1.45087877122387	-0.126518699903961	0.899386919106376	0.989139958392884	Junction	Caudate
chr19:1438429-1438810(+)	ENSG00000115268.9	ENSG00000115268	RPS15	0.0143533110912938	-1.32957680712776	0.126517010563269	0.899388255371424	0.989139958392884	Junction	Caudate
chr5:90399550-90405684(-)	ENSG00000153140.8	ENSG00000153140	CETN3	-0.0050405467893727	2.23284259782279	-0.12648997477866	0.899409640660972	0.989139958392884	Junction	Caudate
chr1:85350535-85351505(-)	ENSG00000153904.18	ENSG00000153904	DDAH1	-0.0047695451067158	3.92382761330222	-0.126486760876368	0.89941218286065	0.989139958392884	Junction	Caudate
chr5:7895853-7896863(+)	ENSG00000124275.14	ENSG00000124275	MTRR	-0.0051754111544773	1.78309417889402	-0.126481128428113	0.899416638134915	0.989139958392884	Junction	Caudate
chr1:169380610-169382061(+)	ENSG00000117475.13	ENSG00000117475	BLZF1	-0.0050655920880417	1.6384135802289	-0.126455670020358	0.899436775809924	0.989139958392884	Junction	Caudate
chr9:136337962-136338554(+)	ENSG00000160360.11	ENSG00000160360	GPSM1	-0.00724555388491	0.259034186989947	-0.126452655631147	0.899439160204912	0.989139958392884	Junction	Caudate
chr18:3456581-3457364(+)	ENSG00000177426.20	ENSG00000177426	TGIF1	-0.011041385190361	0.309701257376215	-0.126441801277356	0.899447746053559	0.989139958392884	Junction	Caudate
chr14:74882017-74882590(+)	ENSG00000119689.14	ENSG00000119689	DLST	-0.0049309915350506	1.7766484541251	-0.126441664039047	0.899447854609829	0.989139958392884	Junction	Caudate
chr1:12333367-12335704(+)	ENSG00000048707.13	ENSG00000048707	VPS13D	0.0036475422963615	2.52372467163394	0.126441289509217	0.899448150865032	0.989139958392884	Junction	Caudate
chr1:70237553-70239438(+)	ENSG00000116754.13	ENSG00000116754	SRSF11	-0.004064245873527	3.26021289661698	-0.126431277324633	0.899456070564571	0.989139958392884	Junction	Caudate
chr16:8768974-8772779(+)	ENSG00000183044.11	ENSG00000183044	ABAT	-0.0037229968993864	4.38114483819038	-0.126429128008237	0.89945777068836	0.989139958392884	Junction	Caudate
chr1:153747071-153747278(+)	ENSG00000143624.13	ENSG00000143624	INTS3	-0.0046800831513237	2.23660175974589	-0.126419845032103	0.899465113590514	0.989139958392884	Junction	Caudate
chr10:50002097-50004684(+)	ENSG00000204149.10	ENSG00000204149	AGAP6	-0.0082619075348547	0.254241519276227	-0.126419825619157	0.899465128946305	0.989139958392884	Junction	Caudate
chr1:109411936-109412076(-)	ENSG00000143106.12	ENSG00000143106	PSMA5	-0.0035233164316994	3.54167590389939	-0.126416151293949	0.899468035366867	0.989139958392884	Junction	Caudate
chr11:18103347-18105906(-)	ENSG00000166788.9	ENSG00000166788	SAAL1	0.0069339609653871	0.187197780253029	0.126413851367162	0.899469854627998	0.989139958392884	Junction	Caudate
chr9:33256909-33258919(-)	ENSG00000107262.17	ENSG00000107262	BAG1	0.0038101162570971	3.67147320206276	0.126413140059959	0.899470417277992	0.989139958392884	Junction	Caudate
chr1:31738327-31738586(-)	ENSG00000121753.12	ENSG00000121753	ADGRB2	0.0057178067297329	4.22752856383664	0.126402691513582	0.899478682172107	0.989139958392884	Junction	Caudate
chr11:47723317-47724027(-)	ENSG00000109920.12	ENSG00000109920	FNBP4	-0.0064390272965977	1.32772180814444	-0.126402296305881	0.899478994785167	0.989139958392884	Junction	Caudate
chr6:104850997-104852316(-)	ENSG00000085382.11	ENSG00000085382	HACE1	-0.0052310381934068	1.21735177490778	-0.126393313497256	0.899486100276647	0.989139958392884	Junction	Caudate
chr19:15265644-15267415(-)	ENSG00000141867.17	ENSG00000141867	BRD4	0.0056954774576564	1.45785811139369	0.126390393479381	0.899488410041739	0.989139958392884	Junction	Caudate
chr2:40164985-40174824(-)	ENSG00000183023.18	ENSG00000183023	SLC8A1	0.0051273098982495	3.32794378958771	0.126369038505461	0.899505302078448	0.989139958392884	Junction	Caudate
chr8:143310218-143315726(-)	ENSG00000184428.12	ENSG00000184428	TOP1MT	-0.0087923646050807	-0.156636915454538	-0.126367257085262	0.899506711204941	0.989139958392884	Junction	Caudate
chr13:112810727-112816082(+)	ENSG00000068650.18	ENSG00000068650	ATP11A	0.0056916767364196	2.19028967737657	0.126366426967866	0.899507367838681	0.989139958392884	Junction	Caudate
chr17:4982176-4982756(-)	ENSG00000108509.20	ENSG00000108509	CAMTA2	0.0132090549243335	-1.28998525093786	0.126364126654952	0.899509187416706	0.989139958392884	Junction	Caudate
chr2:37090723-37091915(+)	ENSG00000152133.14	ENSG00000152133	GPATCH11	-0.0045229038280322	1.79829990439854	-0.126354601722409	0.899516721770324	0.989139958392884	Junction	Caudate
chr7:17830048-17834051(-)	ENSG00000071189.21	ENSG00000071189	SNX13	-0.0042797618061774	1.79276617142294	-0.12635096556324	0.899519598025007	0.989139958392884	Junction	Caudate
chr15:25241691-25242071(+)	ENSG00000224078.12	ENSG00000224078	SNHG14	0.0275348399948899	1.60559160695568	0.126347646076986	0.899522223787974	0.989139958392884	Junction	Caudate
chr15:57273263-57282444(+)	ENSG00000140262.17	ENSG00000140262	TCF12	0.0042919801279081	3.15009571070326	0.126347536168318	0.899522310727383	0.989139958392884	Junction	Caudate
chrX:140784273-140784456(+)				-0.0123753654813971	5.78436755324644	-0.126337329038032	0.899530384726186	0.989139958392884	Junction	Caudate
chr10:100516220-100516873(-)	ENSG00000075826.16	ENSG00000075826	SEC31B	0.0070760082660025	0.375045470112656	0.126329459607911	0.899536609574927	0.989139958392884	Junction	Caudate
chr9:79615206-79627373(+)	ENSG00000106829.18	ENSG00000106829	TLE4	-0.0144239282928417	-0.774546847418454	-0.126307203859481	0.899554214271802	0.989139958392884	Junction	Caudate
chr2:15597472-15599668(+)	ENSG00000079785.14	ENSG00000079785	DDX1	0.0037120591721686	3.23757071069012	0.126304955419089	0.89955599283131	0.989139958392884	Junction	Caudate
chr15:34900864-34904335(-)	ENSG00000021776.10	ENSG00000021776	AQR	-0.0040625115769168	1.87914471632856	-0.126295645697685	0.899563357005022	0.989139958392884	Junction	Caudate
chr3:47872101-47877416(-)	ENSG00000047849.21	ENSG00000047849	MAP4	0.0087821654737234	1.49384821904781	0.126295563394005	0.899563422108899	0.989139958392884	Junction	Caudate
chr6:167022632-167024781(+)	ENSG00000213066.11	ENSG00000213066	FGFR1OP	0.0117882261239933	-1.39348406268854	0.126283011684594	0.899573350773074	0.989139958392884	Junction	Caudate
chr2:42788608-42792456(-)	ENSG00000162882.14	ENSG00000162882	HAAO	-0.0146575853972994	-1.41209046451618	-0.126270724101793	0.899583070522869	0.989139958392884	Junction	Caudate
chrX:129559002-129560549(+)	ENSG00000122126.15	ENSG00000122126	OCRL	-0.0040948413371606	1.92581119736705	-0.126268304788178	0.899584984255235	0.989139958392884	Junction	Caudate
chr10:7370376-7381798(-)	ENSG00000198879.11	ENSG00000198879	SFMBT2	-0.0051232917990735	1.77243202266896	-0.126267576488143	0.899585560357324	0.989139958392884	Junction	Caudate
chr4:184678395-184682247(+)	ENSG00000164306.10	ENSG00000164306	PRIMPOL	0.0079863730707769	0.170604993362116	0.126249741119943	0.899599668560606	0.989139958392884	Junction	Caudate
chr1:102978914-102979059(-)	ENSG00000060718.19	ENSG00000060718	COL11A1	0.0096237662885292	-0.359956457692661	0.126247489367551	0.899601449752927	0.989139958392884	Junction	Caudate
chr8:99193058-99274197(+)	ENSG00000132549.18	ENSG00000132549	VPS13B	-0.0038416824873441	2.08717739699067	-0.126244809429817	0.899603569651197	0.989139958392884	Junction	Caudate
chr11:19713963-19832483(+)	ENSG00000166833.19	ENSG00000166833	NAV2	-0.0119376910817515	-0.247132708851321	-0.126229179516854	0.899615933320483	0.989139958392884	Junction	Caudate
chr4:106247288-106248244(-)	ENSG00000145348.16	ENSG00000145348	TBCK	0.0046507237556314	1.98170127771901	0.126223283483978	0.899620597242799	0.989139958392884	Junction	Caudate
chr15:61977200-61978625(-)	ENSG00000129003.15	ENSG00000129003	VPS13C	-0.0039242564007659	3.07276315428478	-0.126200229133817	0.89963883389402	0.989139958392884	Junction	Caudate
chr14:73971909-73972883(-)	ENSG00000187097.12	ENSG00000187097	ENTPD5	0.0076145427170472	0.19449713146185	0.126190603885388	0.899646447756921	0.989139958392884	Junction	Caudate
chr1:17028737-17033059(-)	ENSG00000117118.9	ENSG00000117118	SDHB	0.0029557142365123	4.13720758099862	0.126182007804649	0.89965324752486	0.989139958392884	Junction	Caudate
chr19:10797519-10798485(+)	ENSG00000079805.16	ENSG00000079805	DNM2	-0.0059550602336382	2.57201640547809	-0.126176864817053	0.899657315791972	0.989139958392884	Junction	Caudate
chr4:78450340-78451771(+)	ENSG00000138759.17	ENSG00000138759	FRAS1	-0.0102660190002988	0.155723571075369	-0.126174526392749	0.899659165561005	0.989139958392884	Junction	Caudate
chr12:68722153-68725726(+)	ENSG00000111581.9	ENSG00000111581	NUP107	0.0059787489076247	0.646177374917239	0.12617143719322	0.899661609218289	0.989139958392884	Junction	Caudate
chr3:114380941-114383615(-)	ENSG00000181722.16	ENSG00000181722	ZBTB20	-0.0108803911343682	-0.363727204517564	-0.126170977915958	0.89966197252162	0.989139958392884	Junction	Caudate
chr1:220154058-220157269(-)	ENSG00000118873.15	ENSG00000118873	RAB3GAP2	0.0040647634280112	1.78637810774774	0.126170679394158	0.899662208662136	0.989139958392884	Junction	Caudate
chr17:43095923-43097243(-)	ENSG00000012048.20	ENSG00000012048	BRCA1	0.0121550212517104	-1.20552298077363	0.126166715551261	0.899665344192466	0.989139958392884	Junction	Caudate
chr20:2840828-2859718(+)	ENSG00000215305.9	ENSG00000215305	VPS16	-0.0047438316665112	1.56345609121604	-0.126131164721366	0.899693466140501	0.989147899959175	Junction	Caudate
chr3:45458887-45474242(+)	ENSG00000011376.9	ENSG00000011376	LARS2	-0.0048338310938402	1.77309067074925	-0.126128562254898	0.899695524787334	0.989147899959175	Junction	Caudate
chr4:15550981-15553157(+)	ENSG00000048342.15	ENSG00000048342	CC2D2A	0.0094243801638782	-0.0703054279520398	0.126127367807493	0.899696469639452	0.989147899959175	Junction	Caudate
chr18:23477087-23477178(+)	ENSG00000101782.14	ENSG00000101782	RIOK3	-0.0050776849666182	1.47532135411	-0.126119594896351	0.899702618303424	0.989147899959175	Junction	Caudate
chr15:90638647-90638734(+)	ENSG00000140577.15	ENSG00000140577	CRTC3	-0.0068881649973111	0.374270367951432	-0.126118175259126	0.899703741290317	0.989147899959175	Junction	Caudate
chr19:27730708-27732795(-)	ENSG00000261824.6	ENSG00000261824	LINC00662	-0.010855563937413	0.383779552168331	-0.126105762444495	0.899713560306104	0.989151840494532	Junction	Caudate
chr12:39333108-39333211(-)	ENSG00000139116.18	ENSG00000139116	KIF21A	0.0035343511965791	2.8356400068256	0.12609087133692	0.899725339767658	0.989157936289128	Junction	Caudate
chr1:246564435-246565825(-)	ENSG00000162851.7	ENSG00000162851	TFB2M	0.0063432900634838	0.55066693509767	0.126075598481562	0.899737421230007	0.98916436401658	Junction	Caudate
chr3:141368805-141369871(+)	ENSG00000177311.11	ENSG00000177311	ZBTB38	-0.009328690857326	0.173661946360635	-0.126059733559809	0.899749971066138	0.989170344236928	Junction	Caudate
chr3:122564614-122565858(+)	ENSG00000163840.9	ENSG00000163840	DTX3L	0.0102546494651822	-0.194278274698452	0.126048987850556	0.899758471399082	0.989170344236928	Junction	Caudate
chr10:128069828-128070300(+)	ENSG00000132334.16	ENSG00000132334	PTPRE	0.0056561104647341	0.929038072922258	0.126039083956966	0.899766305828695	0.989170344236928	Junction	Caudate
chr16:18511657-18513349(-)	ENSG00000185164.14	ENSG00000185164	NOMO2	-0.0055641402551803	2.48298709556864	-0.126037194486887	0.899767800486451	0.989170344236928	Junction	Caudate
chr4:152960651-152960743(+)	ENSG00000137460.8	ENSG00000137460	FHDC1	-0.012244176238888	-1.48787188611573	-0.126008874129557	0.89979020323471	0.989188044990277	Junction	Caudate
chr2:177434418-177436763(+)	ENSG00000018510.13	ENSG00000018510	AGPS	0.0050063006900365	1.92622704272884	0.126001076570238	0.899796371488697	0.989188044990277	Junction	Caudate
chr9:9018736-9183303(-)	ENSG00000153707.16	ENSG00000153707	PTPRD	0.0138307732295852	-0.689451109034151	0.125976925358964	0.899815476326471	0.989198119954566	Junction	Caudate
chr1:155440594-155459796(-)	ENSG00000116539.11	ENSG00000116539	ASH1L	-0.0105412061361233	-0.856551135215501	-0.125973207445678	0.899818417390354	0.989198119954566	Junction	Caudate
chr9:5770279-5772563(+)	ENSG00000107036.11	ENSG00000107036	RIC1	0.0059711884224175	0.609179915023585	0.12596584524301	0.899824241281835	0.989198119954566	Junction	Caudate
chr1:154328173-154330395(+)	ENSG00000143515.16	ENSG00000143515	ATP8B2	-0.0109969867486684	-0.80854211146599	-0.125952506193311	0.899834793189048	0.98920117111871	Junction	Caudate
chr12:110485200-110486324(+)	ENSG00000204856.11	ENSG00000204856	FAM216A	0.0050135449902087	2.04790074586055	0.125943734105928	0.899841732392624	0.98920117111871	Junction	Caudate
chr17:4124052-4142541(-)	ENSG00000074755.14	ENSG00000074755	ZZEF1	0.0061766012509128	0.917999628902495	0.125937264909699	0.899846849887564	0.98920117111871	Junction	Caudate
chr14:24290996-24291138(-)	ENSG00000157379.13	ENSG00000157379	DHRS1	-0.0086887282498943	-0.423151889651285	-0.125930808542398	0.899851957238274	0.98920117111871	Junction	Caudate
chr6:130840599-130858130(-)	ENSG00000079819.17	ENSG00000079819	EPB41L2	0.0031278603908846	4.46798405500084	0.125915064811601	0.899864411434822	0.989208007664404	Junction	Caudate
chr3:131165520-131168829(+)	ENSG00000114670.13	ENSG00000114670	NEK11	0.0077301980669363	1.29662957388073	0.125880276124246	0.899891931375129	0.989231405556078	Junction	Caudate
chr3:64649779-64651016(-)	ENSG00000163638.13	ENSG00000163638	ADAMTS9	-0.0196246078475742	-1.20552538131658	-0.125834434606729	0.899928194952169	0.989249672997074	Junction	Caudate
chr4:56974023-56976441(-)	ENSG00000084092.6	ENSG00000084092	NOA1	0.0054047420693831	1.05819497123622	0.125831113185921	0.899930822416953	0.989249672997074	Junction	Caudate
chr7:7507162-7511090(-)	ENSG00000215018.9	ENSG00000215018	COL28A1	-0.0131959215258049	-1.5246275922605	-0.12581878669098	0.899940573503972	0.989249672997074	Junction	Caudate
chr19:6848115-6850669(+)	ENSG00000141968.7	ENSG00000141968	VAV1	0.0094998859769216	-0.127730396692429	0.125815826166721	0.89994291548015	0.989249672997074	Junction	Caudate
chr10:85613648-85619866(-)	ENSG00000182771.18	ENSG00000182771	GRID1	-0.0051644394871202	1.82354376642748	-0.125805488540337	0.899951093253043	0.989249672997074	Junction	Caudate
chr10:6145014-6213622(+)	ENSG00000170525.18	ENSG00000170525	PFKFB3	0.0083578106204135	0.363147269944392	0.125801637392343	0.89995413977849	0.989249672997074	Junction	Caudate
chr3:49098259-49098352(-)	ENSG00000172053.16	ENSG00000172053	QARS	0.004416752112736	2.18832366156333	0.125784682068768	0.899967552634241	0.989249672997074	Junction	Caudate
chr15:44608606-44610839(-)	ENSG00000104133.14	ENSG00000104133	SPG11	-0.0044496258044376	1.86209510304452	-0.125770205323713	0.899979004782419	0.989249672997074	Junction	Caudate
chr10:91496373-91498107(+)	ENSG00000165338.16	ENSG00000165338	HECTD2	-0.0092927109783	-0.528286861887152	-0.125769613879548	0.899979472657803	0.989249672997074	Junction	Caudate
chr19:12466851-12484654(-)	ENSG00000269755.1	ENSG00000269755	CTD-3105H18.18	0.0063012370499015	0.642795413169312	0.125766871635556	0.899981641972857	0.989249672997074	Junction	Caudate
chr4:56399401-56400783(-)	ENSG00000128059.8	ENSG00000128059	PPAT	0.0060361322854899	0.632170679268739	0.125765419822182	0.899982790463454	0.989249672997074	Junction	Caudate
chr11:15973113-15986203(-)	ENSG00000110693.16	ENSG00000110693	SOX6	-0.0083370984072327	-0.367016298934893	-0.125758858377031	0.899987981049242	0.989249672997074	Junction	Caudate
chr1:241508786-241511966(-)	ENSG00000091483.6	ENSG00000091483	FH	-0.0037462331692831	3.01324804846482	-0.125756799806792	0.899989609530619	0.989249672997074	Junction	Caudate
chrX:47467761-47483094(-)	ENSG00000147124.12	ENSG00000147124	ZNF41	0.0135992706736214	-1.39751160201367	0.125730656010843	0.900010291244411	0.989261095098284	Junction	Caudate
chr5:178121353-178121473(+)	ENSG00000145911.5	ENSG00000145911	N4BP3	-0.0150597082989891	-1.47183648935491	-0.125726739704104	0.900013389344194	0.989261095098284	Junction	Caudate
chr3:182866444-182867375(+)	ENSG00000058063.15	ENSG00000058063	ATP11B	-0.0056000856043544	1.10159098519192	-0.125720017034525	0.900018707496351	0.989261095098284	Junction	Caudate
chr3:146076896-146079115(-)	ENSG00000152952.11	ENSG00000152952	PLOD2	0.0118569973011905	0.0009376772002301	0.125711145445656	0.900025725616948	0.989261955321353	Junction	Caudate
chr13:101143222-101144759(-)	ENSG00000102452.15	ENSG00000102452	NALCN	0.0040938400462863	2.01220415493504	0.125684309112048	0.900046955303332	0.989278436045959	Junction	Caudate
chr9:36190912-36197550(+)	ENSG00000122705.16	ENSG00000122705	CLTA	0.0142396918638309	-1.5435754421746	0.125675896834055	0.900053610102859	0.989278896798682	Junction	Caudate
chr4:170070653-170073135(-)	ENSG00000109576.13	ENSG00000109576	AADAT	0.0081273237035843	-0.0739747562514694	0.125667972636474	0.900059878797335	0.989278933167042	Junction	Caudate
chr6:83174488-83175961(-)	ENSG00000013375.15	ENSG00000013375	PGM3	-0.0057594513347416	1.19305317632439	-0.125653237571473	0.900071535466855	0.989284891555645	Junction	Caudate
chr1:151441087-151442080(-)	ENSG00000143442.21	ENSG00000143442	POGZ	-0.0052421813855676	1.7372724763934	-0.125636305101285	0.900084930494485	0.989288021186941	Junction	Caudate
chr2:20687095-20701569(-)	ENSG00000118961.14	ENSG00000118961	LDAH	0.0063171415294248	0.41561533939373	0.125589506326724	0.900121952463944	0.989288021186941	Junction	Caudate
chr17:11902913-11905660(+)	ENSG00000007174.17	ENSG00000007174	DNAH9	-0.0154042361069912	-0.647104622641202	-0.125584904736545	0.900125592740511	0.989288021186941	Junction	Caudate
chr16:3778818-3780731(-)	ENSG00000005339.14	ENSG00000005339	CREBBP	0.0047053077687746	2.154032154915	0.125580480230692	0.900129092929251	0.989288021186941	Junction	Caudate
chr6:147327277-147334156(+)	ENSG00000164506.14	ENSG00000164506	STXBP5	0.0044496092260916	2.43187677732491	0.125562686397623	0.900143169498096	0.989288021186941	Junction	Caudate
chr2:217808108-217808602(-)	ENSG00000079308.16	ENSG00000079308	TNS1	0.0065996647542513	2.03756515097022	0.12556212252502	0.900143615574029	0.989288021186941	Junction	Caudate
chr9:107325005-107329542(+)	ENSG00000119318.12	ENSG00000119318	RAD23B	-0.0040716216330848	3.91532773545646	-0.125556427937764	0.900148120526584	0.989288021186941	Junction	Caudate
chr6:125885344-125888938(+)	ENSG00000111912.19	ENSG00000111912	NCOA7	-0.0126145425520153	-1.18704953994332	-0.125543105646917	0.900158659720617	0.989288021186941	Junction	Caudate
chr19:3273921-3275855(+)	ENSG00000161082.12	ENSG00000161082	CELF5	-0.013447528334235	-0.843309024942322	-0.125539658775825	0.900161386525039	0.989288021186941	Junction	Caudate
chr15:39763915-39765591(-)	ENSG00000150667.6	ENSG00000150667	FSIP1	0.0094522749865351	-0.322838491060541	0.125531883459989	0.900167537547227	0.989288021186941	Junction	Caudate
chr6:151366893-151373464(-)	ENSG00000181472.4	ENSG00000181472	ZBTB2	-0.009383666414678	-0.547862876028639	-0.125526132216251	0.900172087337706	0.989288021186941	Junction	Caudate
chr2:201397581-201398144(-)	ENSG00000115993.12	ENSG00000115993	TRAK2	-0.004836688182854	3.74575191390895	-0.125521847569993	0.900175476909762	0.989288021186941	Junction	Caudate
chr21:33774879-33774967(+)	ENSG00000205726.14	ENSG00000205726	ITSN1	-0.0037886876458975	2.94866241722521	-0.125518078153738	0.900178458886268	0.989288021186941	Junction	Caudate
chr12:102101105-102112107(-)	ENSG00000075188.8	ENSG00000075188	NUP37	0.007398083028319	0.077675128381292	0.125516757442574	0.900179503698159	0.989288021186941	Junction	Caudate
chr19:48491540-48493693(-)	ENSG00000142235.8	ENSG00000142235	LMTK3	-0.0097986817072396	1.49823871844529	-0.125510191913857	0.900184697677025	0.989288021186941	Junction	Caudate
chr12:28306946-28307644(+)	ENSG00000123106.10	ENSG00000123106	CCDC91	0.0042537055295728	4.2648782397133	0.125509890738405	0.900184935936528	0.989288021186941	Junction	Caudate
chr20:23369742-23370090(+)	ENSG00000125812.15	ENSG00000125812	GZF1	0.0056498290139777	1.26993682524417	0.125507816264142	0.900186577050628	0.989288021186941	Junction	Caudate
chr14:75720704-75732337(+)	ENSG00000119685.19	ENSG00000119685	TTLL5	0.006373954942644	0.610576872114102	0.125504806734405	0.900188957886752	0.989288021186941	Junction	Caudate
chr5:151751780-151758545(-)	ENSG00000177556.11	ENSG00000177556	ATOX1	-0.004262706599397	3.89743473596137	-0.125499873612899	0.900192860476452	0.989288021186941	Junction	Caudate
chr16:668412-668487(+)	ENSG00000140983.13	ENSG00000140983	RHOT2	-0.0049977293390936	1.63720892737656	-0.125456660539466	0.900227046418525	0.989315113210971	Junction	Caudate
chr3:158571392-158588851(+)	ENSG00000178053.17	ENSG00000178053	MLF1	0.0245506820601086	-2.17417299507468	0.125434109491847	0.900244886667664	0.989315113210971	Junction	Caudate
chr12:112167539-112167813(-)	ENSG00000173064.11	ENSG00000173064	HECTD4	0.0050439965763762	2.23707017003389	0.125433523306033	0.900245350402934	0.989315113210971	Junction	Caudate
chr14:59479352-59483808(-)	ENSG00000126790.11	ENSG00000126790	L3HYPDH	-0.0121691436770689	-0.82959129547922	-0.125432306314722	0.900246313172496	0.989315113210971	Junction	Caudate
chr17:78126907-78128611(-)	ENSG00000141524.15	ENSG00000141524	TMC6	-0.0145232812164617	-0.935832290087073	-0.125428582088831	0.900249259432187	0.989315113210971	Junction	Caudate
chr12:99779973-99782021(-)	ENSG00000185046.18	ENSG00000185046	ANKS1B	-0.0056566467222685	3.13091629341909	-0.125421417231635	0.9002549276019	0.989315113210971	Junction	Caudate
chr4:1336995-1338421(+)	ENSG00000090316.15	ENSG00000090316	MAEA	0.0047114913960392	2.21833289034098	0.125405994056803	0.900267129003018	0.989321668892413	Junction	Caudate
chr1:66752585-66754655(+)	ENSG00000152760.9	ENSG00000152760	TCTEX1D1	-0.0190094703268605	-0.867931020794354	-0.125390779103079	0.900279165701878	0.989328043489665	Junction	Caudate
chr20:6015491-6031284(+)	ENSG00000088766.11	ENSG00000088766	CRLS1	0.0048215308911358	1.74639672221975	0.125378991584525	0.900288490939045	0.98932870274713	Junction	Caudate
chr14:55656133-55658545(+)	ENSG00000126777.17	ENSG00000126777	KTN1	0.0037411331346918	4.12743296255743	0.125364371362152	0.900300057178937	0.98932870274713	Junction	Caudate
chr6:87530943-87541917(-)	ENSG00000146282.17	ENSG00000146282	RARS2	-0.005510373133065	0.85965369479968	-0.125360640118411	0.900303009015706	0.98932870274713	Junction	Caudate
chr15:34528290-34528371(-)	ENSG00000215252.11	ENSG00000215252	GOLGA8B	-0.0086912460777804	2.11334108318422	-0.125358490889793	0.900304709299806	0.98932870274713	Junction	Caudate
chr4:87084165-87089983(+)	ENSG00000172493.20	ENSG00000172493	AFF1	-0.0067799822382987	0.85608947028909	-0.125341999440647	0.900317755925638	0.989330310413113	Junction	Caudate
chr5:31429546-31431575(-)	ENSG00000113360.16	ENSG00000113360	DROSHA	0.0039750918137198	2.36187098082981	0.125340876676905	0.900318644161384	0.989330310413113	Junction	Caudate
chr9:127873062-127874610(-)	ENSG00000106992.17	ENSG00000106992	AK1	-0.0067497363220152	3.49294672814961	-0.125301242210734	0.900349999680352	0.989349646447365	Junction	Caudate
chr9:33923479-33923794(-)	ENSG00000137073.20	ENSG00000137073	UBAP2	-0.0061564750537178	0.73223937843082	-0.125293274229648	0.900356303308313	0.989349646447365	Junction	Caudate
chr3:111192414-111193199(+)	ENSG00000177707.10	ENSG00000177707	NECTIN3	-0.0089895519987362	0.240135631304967	-0.12528594958816	0.900362097983115	0.989349646447365	Junction	Caudate
chr8:103432742-103435625(+)	ENSG00000164934.13	ENSG00000164934	DCAF13	-0.0047079063999131	1.49924334888129	-0.125285188822929	0.90036269984047	0.989349646447365	Junction	Caudate
chr12:56354864-56355275(-)	ENSG00000170581.13	ENSG00000170581	STAT2	0.005376392656267	1.52410521518256	0.125270032257882	0.900374690529448	0.989349646447365	Junction	Caudate
chr11:8618004-8618749(-)	ENSG00000166436.15	ENSG00000166436	TRIM66	-0.0073154502623515	0.180761610419425	-0.125265805336982	0.900378034542778	0.989349646447365	Junction	Caudate
chr17:3716799-3720306(-)	ENSG00000083457.11	ENSG00000083457	ITGAE	-0.0067247959288492	1.60404631916147	-0.125260237767315	0.900382439176569	0.989349646447365	Junction	Caudate
chr19:18683829-18742909(+)	ENSG00000105662.15	ENSG00000105662	CRTC1	0.0064175142829382	2.57582832353627	0.125255573844324	0.900386128916838	0.989349646447365	Junction	Caudate
chr11:3360566-3361742(-)	ENSG00000005801.16	ENSG00000005801	ZNF195	0.0118020209682115	0.467103915619051	0.125243827891663	0.900395421428586	0.989353004880321	Junction	Caudate
chr6:121256286-121279120(-)	ENSG00000146350.13	ENSG00000146350	TBC1D32	-0.0094973668407209	-0.200070016243545	-0.125214171175825	0.900418883646133	0.989355629249475	Junction	Caudate
chr10:101787524-101790895(-)	ENSG00000198408.13	ENSG00000198408	MGEA5	0.0035382868884486	3.91559239045612	0.125212674597238	0.900420067631617	0.989355629249475	Junction	Caudate
chr2:86133257-86133345(+)	ENSG00000132300.18	ENSG00000132300	PTCD3	-0.0037898851630005	2.62247239992799	-0.125162260917835	0.900459951443644	0.989355629249475	Junction	Caudate
chr2:124527457-124563216(+)	ENSG00000155052.14	ENSG00000155052	CNTNAP5	0.0084473982823654	0.420307793081933	0.12516152772985	0.900460531493066	0.989355629249475	Junction	Caudate
chr6:32166267-32166497(+)	ENSG00000241404.6	ENSG00000241404	EGFL8	0.0145930934016176	-1.4153951358736	0.125154428670304	0.900466147798158	0.989355629249475	Junction	Caudate
chr10:104122155-104122964(+)	ENSG00000156384.14	ENSG00000156384	SFR1	0.0097014939763954	-0.165879328652439	0.125135678027724	0.900480982087052	0.989355629249475	Junction	Caudate
chr4:55980296-55981226(+)	ENSG00000174799.10	ENSG00000174799	CEP135	-0.0092743292814863	-0.682512230598975	-0.125125282417977	0.900489206432403	0.989355629249475	Junction	Caudate
chr11:46382134-46382293(+)	ENSG00000110492.15	ENSG00000110492	MDK	-0.0171859745469001	-1.67734242760142	-0.125121586965221	0.900492130042205	0.989355629249475	Junction	Caudate
chr22:50522040-50522180(+)	ENSG00000025770.18	ENSG00000025770	NCAPH2	-0.0039874142633715	1.80677612977003	-0.125116172268843	0.900496413811881	0.989355629249475	Junction	Caudate
chr11:111910450-111910670(-)	ENSG00000109846.7	ENSG00000109846	CRYAB	-0.0128060666543626	0.220538161095486	-0.125115691996083	0.900496793773841	0.989355629249475	Junction	Caudate
chr1:62552902-62555824(-)	ENSG00000116641.17	ENSG00000116641	DOCK7	0.0046638059108863	2.14520423620277	0.125112302506474	0.900499475328019	0.989355629249475	Junction	Caudate
chr19:16209178-16226420(+)	ENSG00000072958.8	ENSG00000072958	AP1M1	-0.0042721629405158	1.65097798805317	-0.12511075113425	0.900500702677985	0.989355629249475	Junction	Caudate
chr4:212782-253559(+)	ENSG00000198155.5	ENSG00000198155	ZNF876P	0.013445661813744	-1.47644091309165	0.125089088413315	0.900517840910903	0.989355629249475	Junction	Caudate
chr1:43451312-43451427(-)	ENSG00000178922.16	ENSG00000178922	HYI	-0.0087620146462466	0.393364254299693	-0.125088530028766	0.900518282671559	0.989355629249475	Junction	Caudate
chr5:137814377-137814509(-)				-0.0102733323156362	-0.615291876467054	-0.12508714880721	0.900519375412063	0.989355629249475	Junction	Caudate
chr12:1781077-1783005(+)	ENSG00000006831.9	ENSG00000006831	ADIPOR2	-0.0165221427251245	-1.69300083980955	-0.125073190413756	0.900530418475001	0.989355629249475	Junction	Caudate
chrX:118630491-118636345(+)	ENSG00000147251.15	ENSG00000147251	DOCK11	0.0083258076676936	0.606270970104338	0.125069117487651	0.900533640739105	0.989355629249475	Junction	Caudate
chr16:4513852-4514045(-)	ENSG00000089486.16	ENSG00000089486	CDIP1	0.0053712177799124	2.43075520359836	0.125064970723739	0.900536921421111	0.989355629249475	Junction	Caudate
chrX:111717928-111718111(+)	ENSG00000101901.11	ENSG00000101901	ALG13	0.0067913506498615	0.662542875006888	0.125056077229453	0.900543957449962	0.989355629249475	Junction	Caudate
chr16:68843712-68859883(+)	ENSG00000103047.7	ENSG00000103047	TANGO6	0.0066832810256708	0.657570908475477	0.125049099460392	0.900549477871036	0.989355629249475	Junction	Caudate
chr14:35673023-35674179(-)	ENSG00000174373.16	ENSG00000174373	RALGAPA1	-0.004063895765021	2.87041586208483	-0.125041959172186	0.900555126873179	0.989355629249475	Junction	Caudate
chr22:37932680-37932797(+)	ENSG00000100139.13	ENSG00000100139	MICALL1	-0.0091052207997924	0.298261728491807	-0.125041330037881	0.900555624609778	0.989355629249475	Junction	Caudate
chr17:7193715-7193843(-)	ENSG00000132535.18	ENSG00000132535	DLG4	0.0063930324150034	5.35912120678111	0.125024954787809	0.900568579824428	0.989355629249475	Junction	Caudate
chr19:7617439-7617542(+)	ENSG00000076826.9	ENSG00000076826	CAMSAP3	0.0076968936465166	0.864385213485425	0.125023086837475	0.900570057647673	0.989355629249475	Junction	Caudate
chr11:57791674-57794009(+)	ENSG00000198561.13	ENSG00000198561	CTNND1	-0.0049783700375779	1.7061400721388	-0.125021766383182	0.900571102321293	0.989355629249475	Junction	Caudate
chr2:38578003-38581912(-)	ENSG00000143889.15	ENSG00000143889	HNRNPLL	0.0097834241479507	-0.800836182040768	0.125007824156373	0.90058213268453	0.989355629249475	Junction	Caudate
chr1:160211717-160213109(+)	ENSG00000162734.12	ENSG00000162734	PEA15	-0.003634715751558	6.3600714568541	-0.124998065722918	0.900589853059974	0.989355629249475	Junction	Caudate
chr4:120777282-120781142(-)	ENSG00000138738.10	ENSG00000138738	PRDM5	-0.0071081458812668	1.51868453477404	-0.124997324257791	0.900590439669797	0.989355629249475	Junction	Caudate
chr2:69864976-69869718(+)	ENSG00000087338.4	ENSG00000087338	GMCL1	-0.0050999352297056	1.19945555124928	-0.12499472041739	0.900592499697467	0.989355629249475	Junction	Caudate
chr1:43186860-43197552(+)	ENSG00000243710.7	ENSG00000243710	CFAP57	0.0146896157709628	-1.08617041490472	0.124983862683141	0.900601089798397	0.989355629249475	Junction	Caudate
chr1:184719246-184719442(-)	ENSG00000116406.18	ENSG00000116406	EDEM3	-0.0038711810451657	2.13333689063442	-0.124977560138458	0.900606076064583	0.989355629249475	Junction	Caudate
chr1:12401705-12403824(+)	ENSG00000048707.13	ENSG00000048707	VPS13D	-0.0035531157221332	2.84411941846255	-0.124975412284682	0.900607775342711	0.989355629249475	Junction	Caudate
chr20:33669473-33669686(-)	ENSG00000125967.16	ENSG00000125967	NECAB3	0.0065129074242999	0.679203215183378	0.124975278542061	0.900607881153426	0.989355629249475	Junction	Caudate
chr1:113901384-113901754(-)	ENSG00000134262.12	ENSG00000134262	AP4B1	0.0054998151828527	0.892469351397541	0.124972806546744	0.900609836877277	0.989355629249475	Junction	Caudate
chr10:30340451-30341467(-)	ENSG00000107951.13	ENSG00000107951	MTPAP	0.0041328846938152	1.7957424538475	0.124956062000424	0.900623084373264	0.989363331504073	Junction	Caudate
chr17:35717350-35723624(+)	ENSG00000006125.16	ENSG00000006125	AP2B1	-0.0030806271695843	4.1524076991881	-0.124927597039093	0.90064560457307	0.989364415855499	Junction	Caudate
chr1:54786145-54786956(-)	ENSG00000006555.10	ENSG00000006555	TTC22	0.0148289578707222	-1.47836358054432	0.124926237534754	0.900646680153893	0.989364415855499	Junction	Caudate
chr3:44918144-44929305(-)	ENSG00000163812.13	ENSG00000163812	ZDHHC3	0.0096707864801598	-0.177678517827081	0.124923341415658	0.900648971438225	0.989364415855499	Junction	Caudate
chr16:15633844-15634756(-)	ENSG00000166783.20	ENSG00000166783	KIAA0430	0.0042037880421604	2.43574203219015	0.124918913625957	0.900652474515786	0.989364415855499	Junction	Caudate
chr6:138286917-138287073(+)	ENSG00000112379.8	ENSG00000112379	ARFGEF3	0.004545987017587	2.7895115990667	0.124915402727159	0.900655252189918	0.989364415855499	Junction	Caudate
chr11:1445908-1447797(+)	ENSG00000174672.15	ENSG00000174672	BRSK2	-0.0090101311167552	0.0695334134411792	-0.12489553591951	0.900670969988019	0.989374384253523	Junction	Caudate
chr7:98915889-98917422(+)	ENSG00000196367.12	ENSG00000196367	TRRAP	0.0065994871139554	0.688188824348575	0.12488767722139	0.900677187476354	0.989374384253523	Junction	Caudate
chr16:11061023-11120614(+)	ENSG00000038532.14	ENSG00000038532	CLEC16A	-0.0050388363114561	1.29613102884592	-0.124873558897257	0.900688357346354	0.989374384253523	Junction	Caudate
chr2:111825856-111831285(-)	ENSG00000153107.11	ENSG00000153107	ANAPC1	-0.0045554019982359	1.73554578590787	-0.124872403281837	0.900689271625289	0.989374384253523	Junction	Caudate
chr19:1104128-1105185(+)	ENSG00000167468.16	ENSG00000167468	GPX4	-0.0057551062803585	4.28571138129497	-0.124856784739283	0.900701628434656	0.989381107464918	Junction	Caudate
chr2:96864881-96864963(-)	ENSG00000168758.10	ENSG00000168758	SEMA4C	-0.0062682844577415	2.01064316190402	-0.12484615540314	0.90071003798348	0.989382186673789	Junction	Caudate
chr5:65662151-65664233(+)	ENSG00000113597.17	ENSG00000113597	TRAPPC13	-0.0062918063051873	0.502882509104342	-0.124839778169648	0.900715083426843	0.989382186673789	Junction	Caudate
chr17:82054976-82055161(+)	ENSG00000169727.12	ENSG00000169727	GPS1	0.0032005679255897	2.98473305347798	0.124815940781428	0.900733942767611	0.989391939185194	Junction	Caudate
chr1:182854179-182856531(+)	ENSG00000135829.16	ENSG00000135829	DHX9	0.0034009645483029	3.61538326739465	0.124812791258715	0.900736434568385	0.989391939185194	Junction	Caudate
chr19:10368203-10368294(-)	ENSG00000105397.13	ENSG00000105397	TYK2	-0.0061357469637723	0.912632033267199	-0.124769054050675	0.90077103813801	0.989406869199447	Junction	Caudate
chr13:20757618-20773920(-)	ENSG00000150456.10	ENSG00000150456	EEF1AKMT1	-0.0094610666027027	-0.654872848181308	-0.1247568828079	0.900780667694592	0.989406869199447	Junction	Caudate
chr1:30733918-30735172(-)	ENSG00000162511.7	ENSG00000162511	LAPTM5	0.0106535005015584	2.00274759822072	0.124735712043724	0.900797417462909	0.989406869199447	Junction	Caudate
chr19:42387243-42387339(-)	ENSG00000105427.9	ENSG00000105427	CNFN	0.0104971269641889	0.0048416029322572	0.124728820036824	0.900802870252445	0.989406869199447	Junction	Caudate
chr1:45519055-45521828(-)	ENSG00000117450.13	ENSG00000117450	PRDX1	-0.0045383790466538	5.85020893661957	-0.124727821529229	0.900803660247947	0.989406869199447	Junction	Caudate
chr1:54731701-54733628(+)	ENSG00000271723.5	ENSG00000271723	MROH7-TTC4	0.0052769057763603	1.12302607144477	0.124721130559195	0.900808953987124	0.989406869199447	Junction	Caudate
chr1:183538441-183540983(+)	ENSG00000116698.20	ENSG00000116698	SMG7	0.0040589088820146	2.59501599927794	0.124707419624153	0.900819801772449	0.989406869199447	Junction	Caudate
chr7:64543803-64544076(-)	ENSG00000173041.11	ENSG00000173041	ZNF680	0.0085118649063137	1.97088694500481	0.124699785029099	0.900825842101461	0.989406869199447	Junction	Caudate
chr1:90918155-90937484(-)	ENSG00000122482.20	ENSG00000122482	ZNF644	-0.0053712757961005	2.17151502741422	-0.124695095138496	0.900829552645883	0.989406869199447	Junction	Caudate
chr3:100176416-100178304(+)	ENSG00000184220.11	ENSG00000184220	CMSS1	0.0051682935998018	1.92696207154033	0.124690631151328	0.900833084462201	0.989406869199447	Junction	Caudate
chr8:132811129-132814636(+)	ENSG00000129292.20	ENSG00000129292	PHF20L1	-0.0060244610854649	0.662075218879607	-0.124681621152865	0.900840212996671	0.989406869199447	Junction	Caudate
chr6:132790273-132796981(-)	ENSG00000146409.10	ENSG00000146409	SLC18B1	0.0066445524071443	1.54274410911103	0.124640215969415	0.900872972070784	0.989406869199447	Junction	Caudate
chr12:109981047-109983372(-)	ENSG00000139436.20	ENSG00000139436	GIT2	0.0039247900941896	2.63185932452937	0.124639652540988	0.900873417846903	0.989406869199447	Junction	Caudate
chr16:67826077-67826151(+)	ENSG00000102904.14	ENSG00000102904	TSNAXIP1	-0.0142979580405054	-1.60546149307664	-0.12462356580163	0.900886145447003	0.989406869199447	Junction	Caudate
chrX:84147059-84148041(-)	ENSG00000072133.10	ENSG00000072133	RPS6KA6	0.0061513142705055	1.41322997180302	0.124622720173712	0.90088681449653	0.989406869199447	Junction	Caudate
chr7:102273494-102274243(+)	ENSG00000257923.9	ENSG00000257923	CUX1	0.0043100523100238	1.6508944965972	0.124622609250375	0.9008869022576	0.989406869199447	Junction	Caudate
chr16:58546750-58547185(-)	ENSG00000125107.17	ENSG00000125107	CNOT1	-0.0034967911673316	2.15672506714071	-0.12461863977131	0.900890042857466	0.989406869199447	Junction	Caudate
chr16:29084533-29084638(+)	ENSG00000103472.9	ENSG00000103472	RRN3P2	-0.0125999087455063	-1.18477639459463	-0.124618128828606	0.900890447108758	0.989406869199447	Junction	Caudate
chr11:2955767-2958398(-)	ENSG00000205531.12	ENSG00000205531	NAP1L4	-0.0025790211203455	4.11057430408173	-0.124599018603503	0.900905566891426	0.989406869199447	Junction	Caudate
chr19:12074422-12075311(+)	ENSG00000223547.9	ENSG00000223547	ZNF844	-0.0058110654250402	0.853545144673244	-0.124578869200788	0.900921508898144	0.989406869199447	Junction	Caudate
chr2:24246894-24248628(-)	ENSG00000198399.14	ENSG00000198399	ITSN2	0.0041497105919134	1.73259108292126	0.124572770479252	0.900926334153782	0.989406869199447	Junction	Caudate
chr12:56282992-56283791(-)	ENSG00000062485.18	ENSG00000062485	CS	0.0032776300278174	3.10038809251814	0.124567707660471	0.900930339814928	0.989406869199447	Junction	Caudate
chr11:134148677-134148763(+)	ENSG00000166086.12	ENSG00000166086	JAM3	-0.0067438537355675	3.76288804399305	-0.124544799760932	0.900948464390852	0.989406869199447	Junction	Caudate
chr3:196393620-196402951(-)	ENSG00000163960.11	ENSG00000163960	UBXN7	0.0034160708822354	3.60466336840683	0.124539707359356	0.900952493471746	0.989406869199447	Junction	Caudate
chr9:99129101-99132508(+)	ENSG00000106799.12	ENSG00000106799	TGFBR1	0.0087015975602853	0.447171999548947	0.124527565736242	0.900962099869358	0.989406869199447	Junction	Caudate
chr11:60389597-60392684(+)	ENSG00000166927.12	ENSG00000166927	MS4A7	-0.016905289185288	-1.8306984341506	-0.124517718461185	0.900969890999797	0.989406869199447	Junction	Caudate
chr7:20402127-20404627(+)	ENSG00000105855.9	ENSG00000105855	ITGB8	-0.0051366390184327	4.21199297369641	-0.124500719577601	0.900983340481049	0.989406869199447	Junction	Caudate
chr16:14617651-14627105(-)	ENSG00000140694.16	ENSG00000140694	PARN	-0.0040216922921285	2.21437450911542	-0.124500317074011	0.900983658941396	0.989406869199447	Junction	Caudate
chr9:125484584-125543058(-)	ENSG00000119487.16	ENSG00000119487	MAPKAP1	0.0047633507573921	1.98288885723643	0.124483897056062	0.900996650453112	0.989406869199447	Junction	Caudate
chr10:32930045-32932514(-)	ENSG00000150093.18	ENSG00000150093	ITGB1	0.0048581342663141	3.06689006819506	0.124483773731761	0.900996748027351	0.989406869199447	Junction	Caudate
chr16:30293197-30294114(-)	ENSG00000183604.14	ENSG00000183604	SMG1P5	-0.0098623843998132	0.592207874476661	-0.124475701858467	0.901003134500172	0.989406869199447	Junction	Caudate
chr11:65547822-65547919(-)	ENSG00000168056.15	ENSG00000168056	LTBP3	-0.0053595695200124	2.19489739131965	-0.124473812631043	0.9010046292594	0.989406869199447	Junction	Caudate
chr17:68450898-68452909(-)	ENSG00000070540.12	ENSG00000070540	WIPI1	-0.0071127876910779	0.458039813124709	-0.124467049854647	0.901009979979888	0.989406869199447	Junction	Caudate
chr6:97132748-97139120(+)	ENSG00000186231.16	ENSG00000186231	KLHL32	0.0081948612261817	1.6433494082697	0.12446492453945	0.901011661533913	0.989406869199447	Junction	Caudate
chr13:32265617-32267169(+)	ENSG00000073910.19	ENSG00000073910	FRY	0.0053355288225863	2.46637395802083	0.124462745259609	0.901013385785346	0.989406869199447	Junction	Caudate
chr1:26556719-26556997(+)	ENSG00000117676.13	ENSG00000117676	RPS6KA1	0.0098722282151419	0.116541566958573	0.124462582375644	0.901013514659549	0.989406869199447	Junction	Caudate
chr19:38444262-38444583(+)	ENSG00000196218.12	ENSG00000196218	RYR1	-0.0136732899498169	-1.24470853696842	-0.124458952135498	0.901016386915352	0.989406869199447	Junction	Caudate
chr6:111392973-111405469(-)	ENSG00000009413.15	ENSG00000009413	REV3L	-0.0047537361009307	2.11018214798732	-0.124453784155407	0.901020475837394	0.989406869199447	Junction	Caudate
chr14:94378641-94379463(-)	ENSG00000197249.13	ENSG00000197249	SERPINA1	-0.019391256957032	-0.827057643139822	-0.124449529741547	0.901023841944951	0.989406869199447	Junction	Caudate
chr5:111098840-111100588(+)	ENSG00000134987.11	ENSG00000134987	WDR36	-0.0057472890827725	0.501862804436236	-0.124449401108693	0.901023943719757	0.989406869199447	Junction	Caudate
chr18:56781657-56816030(+)	ENSG00000091157.13	ENSG00000091157	WDR7	0.0033802207847375	3.36761049278894	0.124445644466671	0.901026915989976	0.989406869199447	Junction	Caudate
chr1:92847360-92850847(-)	ENSG00000154511.11	ENSG00000154511	FAM69A	0.0042960964080446	2.38108828885631	0.124437164492137	0.901033625384928	0.989406869199447	Junction	Caudate
chr1:70107827-70121779(+)	ENSG00000033122.18	ENSG00000033122	LRRC7	-0.0059178648477466	3.38554731023087	-0.124431678149235	0.901037966208509	0.989406869199447	Junction	Caudate
chr20:41163480-41163714(+)	ENSG00000124181.14	ENSG00000124181	PLCG1	0.0050764325848342	1.96869265914914	0.124426574291019	0.901042004410848	0.989406869199447	Junction	Caudate
chr1:43199504-43206719(+)	ENSG00000243710.7	ENSG00000243710	CFAP57	0.0143716731677516	-1.18974301190592	0.124422330826399	0.901045361866722	0.989406869199447	Junction	Caudate
chr11:64365466-64368131(+)	ENSG00000162302.12	ENSG00000162302	RPS6KA4	0.0051584056026196	2.32314732037486	0.124416174666681	0.901050232662135	0.989406869199447	Junction	Caudate
chr12:130456701-130470692(-)	ENSG00000060709.14	ENSG00000060709	RIMBP2	-0.0081755133876269	0.915210985932997	-0.124414420064687	0.901051620915844	0.989406869199447	Junction	Caudate
chr12:124911900-124912583(-)				0.0087908493840628	4.3135128103092	0.124408708456608	0.901056139983313	0.989406869199447	Junction	Caudate
chr2:169544836-169546217(-)	ENSG00000138399.17	ENSG00000138399	FASTKD1	-0.0046999131639536	2.01460816234833	-0.124401215269851	0.901062068654176	0.989406869199447	Junction	Caudate
chr9:13107112-13108935(-)	ENSG00000107186.16	ENSG00000107186	MPDZ	0.0056096770724742	2.47802476878282	0.124389788115319	0.901071109923297	0.989406869199447	Junction	Caudate
chr6:111219043-111222002(+)	ENSG00000112394.16	ENSG00000112394	SLC16A10	0.0114588579599459	-0.880717756615194	0.12438714024227	0.901073204946496	0.989406869199447	Junction	Caudate
chr4:150487835-150490917(-)	ENSG00000198589.10	ENSG00000198589	LRBA	0.0041256101379238	1.77598188931146	0.124375893373356	0.901082103587508	0.989406869199447	Junction	Caudate
chr1:235246512-235252729(-)	ENSG00000054267.20	ENSG00000054267	ARID4B	-0.0034940759208095	3.00370524152824	-0.124372042100087	0.901085150758305	0.989406869199447	Junction	Caudate
chr7:74220620-74220703(+)	ENSG00000086730.16	ENSG00000086730	LAT2	0.0116736042596331	0.163411925304068	0.124369966437045	0.901086793046894	0.989406869199447	Junction	Caudate
chr10:68956313-68959805(+)	ENSG00000165732.12	ENSG00000165732	DDX21	-0.0047236111778266	1.84728050132642	-0.124348482770277	0.901103791197314	0.989417934799944	Junction	Caudate
chr1:3060284-3060500(-)	ENSG00000177133.10	ENSG00000177133	LINC00982	0.0140119931260433	-0.752954182267439	0.124325616205638	0.901121883564135	0.989417934799944	Junction	Caudate
chr10:110887887-110889532(+)	ENSG00000150593.16	ENSG00000150593	PDCD4	0.0039209303624053	3.09676556706353	0.124305653097584	0.901137678714983	0.989417934799944	Junction	Caudate
chr2:97187227-97189217(+)	ENSG00000135976.16	ENSG00000135976	ANKRD36	0.0189984751023212	-1.91713567406049	0.124303751471183	0.901139183316206	0.989417934799944	Junction	Caudate
chr3:15080803-15082366(-)	ENSG00000131381.12	ENSG00000131381	RBSN	-0.00368593438323	2.46383770186455	-0.124293279444185	0.901147468979869	0.989417934799944	Junction	Caudate
chr7:101240907-101244006(-)	ENSG00000214253.8	ENSG00000214253	FIS1	-0.0038194578507733	4.8896758037275	-0.124293031504773	0.901147665154301	0.989417934799944	Junction	Caudate
chr12:68828932-68835828(+)	ENSG00000135679.22	ENSG00000135679	MDM2	-0.0041319142798611	2.42534893672663	-0.124287645482303	0.901151926680379	0.989417934799944	Junction	Caudate
chr15:44606092-44608443(-)	ENSG00000104133.14	ENSG00000104133	SPG11	0.0052523679757022	1.47866670805911	0.124281154653807	0.901157062354343	0.989417934799944	Junction	Caudate
chr9:135771096-135772714(+)	ENSG00000107147.12	ENSG00000107147	KCNT1	0.0105482442025334	1.02816496728601	0.124271447478797	0.901164742874065	0.989417934799944	Junction	Caudate
chr11:57301042-57301806(-)	ENSG00000149115.13	ENSG00000149115	TNKS1BP1	0.0051946662785089	1.37604721856128	0.124240620793425	0.901189133653309	0.989417934799944	Junction	Caudate
chr5:172055777-172057348(-)	ENSG00000072786.12	ENSG00000072786	STK10	0.0076548003522267	-0.23653555384747	0.124238521094485	0.90119079498659	0.989417934799944	Junction	Caudate
chr9:116975334-116976113(-)	ENSG00000148219.16	ENSG00000148219	ASTN2	-0.0084142127164092	-0.165578587711152	-0.12420251917624	0.901219280654573	0.989417934799944	Junction	Caudate
chr21:43095744-43100452(-)	ENSG00000160201.11	ENSG00000160201	U2AF1	0.0128232384583179	1.27675807388858	0.124199260366798	0.901221859116922	0.989417934799944	Junction	Caudate
chr1:149090429-149090752(-)	ENSG00000269713.7	ENSG00000269713	NBPF9	0.0107610974415042	-0.8152062425401	0.12418926040344	0.901229771377752	0.989417934799944	Junction	Caudate
chr2:96285341-96286310(-)	ENSG00000144028.14	ENSG00000144028	SNRNP200	-0.0043627859522075	1.70058288115969	-0.124182342520227	0.901235245013211	0.989417934799944	Junction	Caudate
chr15:25059719-25061305(+)	ENSG00000224078.12	ENSG00000224078	SNHG14	-0.0080478759332235	0.835726236142694	-0.124178521554027	0.901238268277613	0.989417934799944	Junction	Caudate
chr16:23084990-23085584(-)	ENSG00000103404.14	ENSG00000103404	USP31	0.0056363468480162	1.39202326082339	0.124177321115667	0.901239218101168	0.989417934799944	Junction	Caudate
chr7:75514785-75515717(-)	ENSG00000127957.16	ENSG00000127957	PMS2P3	-0.005424548733819	1.38118156210094	-0.124164127729423	0.901249657121325	0.989417934799944	Junction	Caudate
chr12:49097740-49097943(-)	ENSG00000139636.15	ENSG00000139636	LMBR1L	0.0056488123970812	1.03882316983613	0.124160376712512	0.901252625046444	0.989417934799944	Junction	Caudate
chr12:95108420-95108502(-)	ENSG00000180263.13	ENSG00000180263	FGD6	0.0067600680165952	0.698599207745336	0.124150904222281	0.901260119991283	0.989417934799944	Junction	Caudate
chr6:133982651-133982816(+)	ENSG00000028839.9	ENSG00000028839	TBPL1	0.0042960398456504	2.41614794203911	0.124142967983457	0.901266399410443	0.989417934799944	Junction	Caudate
chr16:16076402-16079351(+)	ENSG00000103222.18	ENSG00000103222	ABCC1	0.0096784466019511	-0.700649761906415	0.124126635740295	0.901279322050223	0.989417934799944	Junction	Caudate
chr3:136500297-136502627(-)	ENSG00000118007.12	ENSG00000118007	STAG1	0.0045454726884996	1.92615061617978	0.124125631599028	0.901280116562633	0.989417934799944	Junction	Caudate
chr7:16278227-16301420(-)	ENSG00000214960.9	ENSG00000214960	ISPD	0.0064644493535846	1.15432191984681	0.124118420297018	0.901285822405086	0.989417934799944	Junction	Caudate
chr7:139524118-139536273(+)	ENSG00000236279.6	ENSG00000236279	CLEC2L	0.0136604459690859	-1.64560305447531	0.12411158352253	0.901291231912572	0.989417934799944	Junction	Caudate
chr1:94174750-94177611(-)	ENSG00000137962.12	ENSG00000137962	ARHGAP29	0.0077507944404026	0.815459414066706	0.124108459342027	0.90129370388065	0.989417934799944	Junction	Caudate
chr6:87562786-87564129(-)	ENSG00000146282.17	ENSG00000146282	RARS2	-0.0042885183462664	1.86787340051965	-0.124104473756408	0.901296857425962	0.989417934799944	Junction	Caudate
chr17:38802862-38806296(-)	ENSG00000273559.4	ENSG00000273559	CWC25	0.0052693878952036	1.11254762593379	0.124096341936918	0.901303291632379	0.989417934799944	Junction	Caudate
chr20:18515737-18524432(+)	ENSG00000101310.14	ENSG00000101310	SEC23B	0.0036816493019284	3.04794362437535	0.12408781374653	0.901310039469594	0.989417934799944	Junction	Caudate
chr5:154002970-154011240(-)	ENSG00000055147.18	ENSG00000055147	FAM114A2	0.0058645229612743	1.1420334576139	0.12407552190029	0.901319765270866	0.989417934799944	Junction	Caudate
chr22:31531130-31546860(+)	ENSG00000198089.14	ENSG00000198089	SFI1	0.0107441909958406	-0.665728774436317	0.124072382077378	0.901322249626949	0.989417934799944	Junction	Caudate
chr2:216259680-216277671(-)	ENSG00000144583.4	ENSG00000144583	MARCH4	-0.0092160462266253	0.617336504374573	-0.124064160547366	0.901328754841767	0.989417934799944	Junction	Caudate
chr8:113173917-113278591(-)	ENSG00000164796.17	ENSG00000164796	CSMD3	0.0060032118609741	2.03011286952836	0.124059055051603	0.901332794524668	0.989417934799944	Junction	Caudate
chr15:34915180-34918257(-)	ENSG00000021776.10	ENSG00000021776	AQR	-0.0045377719580553	1.99121489073596	-0.124057038367574	0.901334390210568	0.989417934799944	Junction	Caudate
chr9:127214843-127216905(+)	ENSG00000136828.18	ENSG00000136828	RALGPS1	-0.0131876926402541	-1.5451947476907	-0.12405475849151	0.901336194145644	0.989417934799944	Junction	Caudate
chr16:25693152-26135611(+)	ENSG00000182601.6	ENSG00000182601	HS3ST4	-0.0099629632489441	0.593619955762996	-0.124050967394745	0.901339193824059	0.989417934799944	Junction	Caudate
chr19:6026238-6039979(-)	ENSG00000087903.12	ENSG00000087903	RFX2	0.0134608119166699	-1.33382748235893	0.124047750227613	0.901341739385834	0.989417934799944	Junction	Caudate
chr16:67439148-67439273(-)	ENSG00000159720.11	ENSG00000159720	ATP6V0D1	0.0036384782648406	4.27679591371287	0.1240412471222	0.9013468849272	0.989417934799944	Junction	Caudate
chr2:223880233-223881941(-)	ENSG00000085449.14	ENSG00000085449	WDFY1	-0.0041409709093069	1.85661201891086	-0.124037643771271	0.901349736057811	0.989417934799944	Junction	Caudate
chr2:199368708-199380363(-)	ENSG00000119042.16	ENSG00000119042	SATB2	-0.0052021789952839	3.4220737716947	-0.124019924483461	0.901363756360541	0.989417934799944	Junction	Caudate
chr8:81659467-81660515(-)	ENSG00000133731.9	ENSG00000133731	IMPA1	-0.0040011786281585	2.30683072491082	-0.124011706867175	0.901370258521071	0.989417934799944	Junction	Caudate
chr16:28401397-28401538(-)	ENSG00000205609.12	ENSG00000205609	EIF3CL	0.005944253945449	3.63268264985954	0.124011437431407	0.901370471711305	0.989417934799944	Junction	Caudate
chr8:17980756-17985446(+)	ENSG00000078674.17	ENSG00000078674	PCM1	0.0037972014874621	2.74732649954861	0.124007052795627	0.901373941042071	0.989417934799944	Junction	Caudate
chr10:71615617-71617204(+)	ENSG00000107736.19	ENSG00000107736	CDH23	0.010600781800745	-0.100891500885716	0.123994690957247	0.901383722322205	0.989417934799944	Junction	Caudate
chrX:153952959-153953606(-)	ENSG00000172534.13	ENSG00000172534	HCFC1	-0.0069480319055754	0.861391030693975	-0.123990527776983	0.901387016433727	0.989417934799944	Junction	Caudate
chr12:55725627-55725812(-)	ENSG00000135404.11	ENSG00000135404	CD63	-0.0054956548808541	4.91708419605441	-0.123982160192064	0.901393637280678	0.989417934799944	Junction	Caudate
chr4:6594733-6597112(+)	ENSG00000013288.8	ENSG00000013288	MAN2B2	-0.0060596566028768	2.12768247162624	-0.123969476101344	0.901403673573594	0.989417934799944	Junction	Caudate
chr19:38290281-38290536(+)	ENSG00000167642.12	ENSG00000167642	SPINT2	0.0056617625121333	2.14687630402023	0.123969183617682	0.901403905001619	0.989417934799944	Junction	Caudate
chr11:59666965-59668880(-)	ENSG00000166889.13	ENSG00000166889	PATL1	0.0124117440820345	-1.46502274032391	0.12396666329489	0.901405899210203	0.989417934799944	Junction	Caudate
chr18:56880166-56923921(+)	ENSG00000091157.13	ENSG00000091157	WDR7	0.0033241152165001	3.15479803390603	0.123961891994609	0.901409674509273	0.989417934799944	Junction	Caudate
chr19:48143964-48149762(-)	ENSG00000105486.13	ENSG00000105486	LIG1	0.007180208846094	0.105528173627334	0.123948834587516	0.901420006215213	0.989417934799944	Junction	Caudate
chr4:62044550-62063504(+)	ENSG00000150471.16	ENSG00000150471	ADGRL3	-0.013383974475996	-0.708179113287262	-0.12394520993243	0.901422874235567	0.989417934799944	Junction	Caudate
chr19:16555398-16566531(-)	ENSG00000127526.14	ENSG00000127526	SLC35E1	0.0047622330936009	1.65452720419695	0.123939484586775	0.901427404436928	0.989417934799944	Junction	Caudate
chr7:98949582-98949659(+)	ENSG00000196367.12	ENSG00000196367	TRRAP	0.0056882142006479	0.902461747784188	0.123921196939646	0.901441874628338	0.989426972158859	Junction	Caudate
chr13:32764595-32770120(+)	ENSG00000083642.18	ENSG00000083642	PDS5B	0.0048980512652637	2.19479355079435	0.123900428615406	0.901458307707672	0.989428253120117	Junction	Caudate
chr8:32029486-32030375(+)	ENSG00000253974.5	ENSG00000253974	NRG1-IT1	-0.0127854944600689	-1.49099070175917	-0.123896557253409	0.901461370954155	0.989428253120117	Junction	Caudate
chr2:112380964-112388023(-)	ENSG00000169629.11	ENSG00000169629	RGPD8	-0.0076718659270622	1.59563947409583	-0.123894841810767	0.901462728312487	0.989428253120117	Junction	Caudate
chr11:67609636-67610380(+)	ENSG00000167792.11	ENSG00000167792	NDUFV1	0.003401927353203	3.94300037315254	0.123888194734955	0.901467987869527	0.989428253120117	Junction	Caudate
chr12:117525220-117527070(-)	ENSG00000171435.13	ENSG00000171435	KSR2	0.0095370777868915	0.469623354342168	0.123867131779683	0.901484654146312	0.989439700445616	Junction	Caudate
chr20:42116099-42118402(-)	ENSG00000196090.12	ENSG00000196090	PTPRT	0.0120183440498367	-0.98132050710022	0.123851690695333	0.901496872088459	0.98944494149654	Junction	Caudate
chr1:161170025-161170408(+)	ENSG00000143224.17	ENSG00000143224	PPOX	0.0071880208787113	0.012518375894278	0.123845333116134	0.901501902605631	0.98944494149654	Junction	Caudate
chr20:59196006-59206904(+)	ENSG00000124203.6	ENSG00000124203	ZNF831	0.0124532776737715	-1.05803644152592	0.12382607185949	0.90151714334953	0.989449007996587	Junction	Caudate
chr6:44953418-44954494(-)	ENSG00000196284.14	ENSG00000196284	SUPT3H	-0.0051657848308102	2.38301003143873	-0.123810446031392	0.901529507535541	0.989449007996587	Junction	Caudate
chr16:56336861-56340833(+)	ENSG00000087258.13	ENSG00000087258	GNAO1	-0.0047669939178842	3.21902226922859	-0.123804917543144	0.901533882045895	0.989449007996587	Junction	Caudate
chr16:2189334-2189418(-)	ENSG00000167971.15	ENSG00000167971	CASKIN1	-0.0067265790213407	3.20312455921626	-0.123804748638436	0.901534015694665	0.989449007996587	Junction	Caudate
chr9:94095455-94097320(+)	ENSG00000158079.14	ENSG00000158079	PTPDC1	0.0047284699449269	2.29897765496257	0.123801241142999	0.9015367910617	0.989449007996587	Junction	Caudate
chr10:91813208-91817133(+)	ENSG00000107854.5	ENSG00000107854	TNKS2	0.0044316614753325	1.85721810237032	0.123776900557434	0.901556051008497	0.989452618797336	Junction	Caudate
chr6:142753932-142759771(-)	ENSG00000010818.8	ENSG00000010818	HIVEP2	-0.0050224175417271	2.99826974353137	-0.123775781227449	0.90155693670083	0.989452618797336	Junction	Caudate
chr3:186783640-186784428(+)	ENSG00000156976.15	ENSG00000156976	EIF4A2	0.0053333549347891	3.64880988585919	0.123768293945739	0.901562861166033	0.989452618797336	Junction	Caudate
chr9:83970805-83970896(-)	ENSG00000165119.19	ENSG00000165119	HNRNPK	0.0072615753472059	0.474672345565149	0.12376488951005	0.901565554997411	0.989452618797336	Junction	Caudate
chr9:133408843-133410984(-)	ENSG00000148300.11	ENSG00000148300	REXO4	-0.0049563504191408	1.25043372433483	-0.123750976606027	0.901576563887313	0.989452618797336	Junction	Caudate
chrX:54465590-54465695(-)	ENSG00000102302.7	ENSG00000102302	FGD1	0.0070650560083323	0.496108117011157	0.123749791979088	0.901577501250191	0.989452618797336	Junction	Caudate
chr3:101779325-101782109(+)	ENSG00000144815.15	ENSG00000144815	NXPE3	0.0092961390309857	-0.0998986421087808	0.123723947416556	0.901597951379547	0.989468217474734	Junction	Caudate
chr2:106123092-106125619(-)	ENSG00000115652.14	ENSG00000115652	UXS1	0.003759070498705	2.2336750745924	0.12368614168467	0.901627866188836	0.989480527769765	Junction	Caudate
chr4:121683478-121684676(-)	ENSG00000164111.14	ENSG00000164111	ANXA5	0.0053741250555699	3.86244205463467	0.123684648988835	0.901629047327721	0.989480527769765	Junction	Caudate
chr3:15939599-15942691(+)				-0.0097647666402137	-0.393591573153224	-0.123679060890817	0.901633469074343	0.989480527769765	Junction	Caudate
chr6:28911719-28920011(-)	ENSG00000204713.10	ENSG00000204713	TRIM27	0.0040263860694778	1.94125268980713	0.123674330301105	0.901637212294735	0.989480527769765	Junction	Caudate
chr9:86272113-86274188(-)	ENSG00000135070.14	ENSG00000135070	ISCA1	0.0039465731882181	3.23711564790011	0.123666447281496	0.901643449974311	0.989480527769765	Junction	Caudate
chr1:65254650-65345610(+)	ENSG00000116675.15	ENSG00000116675	DNAJC6	0.025764316947954	-1.39194733989479	0.12365329112559	0.901653860197308	0.989480527769765	Junction	Caudate
chr20:45405821-45407748(-)	ENSG00000124251.10	ENSG00000124251	TP53TG5	0.0150037606088643	-0.332678226932803	0.123649532368626	0.901656834435338	0.989480527769765	Junction	Caudate
chr6:56701966-56704279(-)	ENSG00000151914.19	ENSG00000151914	DST	0.0030340278286712	5.20870994625075	0.123642041889422	0.901662761523429	0.989480527769765	Junction	Caudate
chr1:155680457-155688070(-)	ENSG00000163374.19	ENSG00000163374	YY1AP1	0.0042250823028302	1.81173423838164	0.123630986749021	0.901671509277017	0.989480527769765	Junction	Caudate
chr6:36443112-36470051(+)	ENSG00000112078.13	ENSG00000112078	KCTD20	0.0047109947639648	1.26975734725108	0.123626836740948	0.9016747931143	0.989480527769765	Junction	Caudate
chr1:243637743-243645892(-)	ENSG00000117020.16	ENSG00000117020	AKT3	-0.003509150206486	6.11185203416733	-0.123611257842705	0.901687120470904	0.989480527769765	Junction	Caudate
chr2:27375972-27376105(+)	ENSG00000115234.10	ENSG00000115234	SNX17	0.0032269816510655	2.58287616012226	0.123611118145863	0.9016872310111	0.989480527769765	Junction	Caudate
chr6:136592342-136592436(-)	ENSG00000197442.9	ENSG00000197442	MAP3K5	0.0041242700302265	2.67857653906976	0.123605182089489	0.901691928132901	0.989480527769765	Junction	Caudate
chr11:75404869-75421726(+)	ENSG00000149273.14	ENSG00000149273	RPS3	-0.0067943144170226	0.935497960417765	-0.123594520948194	0.901700364159707	0.989480527769765	Junction	Caudate
chr1:212782427-212784362(-)	ENSG00000117697.14	ENSG00000117697	NSL1	0.0040381493719111	2.84929327680237	0.123581067758225	0.901711009515361	0.989480527769765	Junction	Caudate
chr1:245764150-245858495(-)	ENSG00000185420.18	ENSG00000185420	SMYD3	0.0059615863353417	1.21429068685378	0.123579378618659	0.901712346113472	0.989480527769765	Junction	Caudate
chr2:131501071-131501180(+)	ENSG00000152117.17	ENSG00000152117	AC093838.4	-0.0084112031383337	0.768766793898266	-0.123570928647702	0.901719032489504	0.989480527769765	Junction	Caudate
chr21:37228374-37232376(-)	ENSG00000157538.13	ENSG00000157538	DSCR3	0.0037235265419393	2.15405645198176	0.123552531428073	0.901733590046399	0.989480527769765	Junction	Caudate
chr6:100868039-100881060(-)	ENSG00000112249.13	ENSG00000112249	ASCC3	0.0050609693412206	1.04212242523016	0.123551801740199	0.901734167442633	0.989480527769765	Junction	Caudate
chr13:48459834-48463730(+)	ENSG00000139687.13	ENSG00000139687	RB1	-0.0049879060251156	1.40279085338339	-0.123546790639703	0.901738132688164	0.989480527769765	Junction	Caudate
chr16:22460843-22462120(+)	ENSG00000237296.9	ENSG00000237296	SMG1P1	0.0086018747082966	1.76340828503274	0.123544250265247	0.901740142868	0.989480527769765	Junction	Caudate
chr3:114128913-114131117(-)	ENSG00000151577.12	ENSG00000151577	DRD3	0.0147028226976883	-0.71316965510535	0.123514672769823	0.901763547371616	0.98949612937713	Junction	Caudate
chr2:152148123-152148224(-)	ENSG00000115145.9	ENSG00000115145	STAM2	0.0044896458349832	2.01648022150938	0.123508275812069	0.901768609259116	0.98949612937713	Junction	Caudate
chr2:105342975-105343100(+)	ENSG00000135974.9	ENSG00000135974	C2orf49	-0.0079394998459704	0.132046544227863	-0.123499567399909	0.901775500197837	0.98949612937713	Junction	Caudate
chr12:56173850-56174650(-)	ENSG00000139613.11	ENSG00000139613	SMARCC2	-0.0027633125076733	4.16429993612536	-0.123493489346449	0.901780309746524	0.98949612937713	Junction	Caudate
chr2:239163924-239176412(-)	ENSG00000068024.16	ENSG00000068024	HDAC4	0.0062446595082282	0.854356540369482	0.123483966929602	0.901787844818728	0.98949612937713	Junction	Caudate
chr1:23431919-23433076(-)	ENSG00000088280.18	ENSG00000088280	ASAP3	-0.0066338090329037	0.675233494970474	-0.123472455582887	0.901796953739602	0.98949612937713	Junction	Caudate
chr12:132859228-132861466(-)	ENSG00000072609.17	ENSG00000072609	CHFR	0.0049719248326367	1.36714755101855	0.123446189789563	0.901817737892697	0.98949612937713	Junction	Caudate
chr15:74841510-74842074(-)	ENSG00000140474.12	ENSG00000140474	ULK3	0.0052442259117895	2.62689912085064	0.123442146894	0.901820937046703	0.98949612937713	Junction	Caudate
chr22:26477137-26479264(-)	ENSG00000100099.20	ENSG00000100099	HPS4	0.0038972725136525	1.78939231556614	0.123431713448753	0.901829193067057	0.98949612937713	Junction	Caudate
chr15:60503668-60505507(-)	ENSG00000069667.15	ENSG00000069667	RORA	-0.0043857390292737	2.22013810098912	-0.123424086449155	0.901835228344264	0.98949612937713	Junction	Caudate
chr2:43572993-43574335(-)	ENSG00000115970.18	ENSG00000115970	THADA	0.0042272508474014	1.88839837310506	0.123419230611524	0.901839070792193	0.98949612937713	Junction	Caudate
chr16:67231550-67231636(-)	ENSG00000135723.13	ENSG00000135723	FHOD1	0.0080666175663602	0.0969310863786469	0.123418452960016	0.901839686151827	0.98949612937713	Junction	Caudate
chr17:13005980-13010612(-)	ENSG00000006744.18	ENSG00000006744	ELAC2	-0.0039369964224345	2.1452482268251	-0.123409849725262	0.901846493939644	0.98949612937713	Junction	Caudate
chr6:121283911-121292052(-)	ENSG00000146350.13	ENSG00000146350	TBC1D32	-0.0054977924015483	1.17226437450912	-0.123407386411637	0.901848443174838	0.98949612937713	Junction	Caudate
chr15:28254519-28255871(-)	ENSG00000128731.15	ENSG00000128731	HERC2	0.0038311189420725	2.51406578078654	0.123406058546015	0.901849493923303	0.98949612937713	Junction	Caudate
chr12:29350069-29356381(-)	ENSG00000087502.17	ENSG00000087502	ERGIC2	0.0038811471755306	2.30465559614105	0.12340017117939	0.901854152635829	0.98949612937713	Junction	Caudate
chr3:16265506-16269125(+)	ENSG00000154814.13	ENSG00000154814	OXNAD1	0.0053713449204561	0.884099291041186	0.123355587473822	0.901889432129904	0.989515128082003	Junction	Caudate
chr1:185128748-185137605(-)	ENSG00000121486.11	ENSG00000121486	TRMT1L	-0.0059410766649041	0.848491922386734	-0.123352708615448	0.901891710203558	0.989515128082003	Junction	Caudate
chr13:32678930-32683877(+)	ENSG00000083642.18	ENSG00000083642	PDS5B	-0.0045636780596591	2.08393979066749	-0.123345036211147	0.90189778146905	0.989515128082003	Junction	Caudate
chr14:35095185-35096557(-)	ENSG00000092020.10	ENSG00000092020	PPP2R3C	-0.0058779358650511	1.50170110240043	-0.123337856668149	0.901903462732703	0.989515128082003	Junction	Caudate
chr16:84181864-84181941(-)	ENSG00000103168.16	ENSG00000103168	TAF1C	-0.0087110214801743	0.0552788824895997	-0.123330915334326	0.901908955503202	0.989515128082003	Junction	Caudate
chr5:133980955-133990853(-)				0.0303541637815708	-2.93261058083459	0.123323579109162	0.901914760761637	0.989515128082003	Junction	Caudate
chr11:823588-823693(+)	ENSG00000177666.16	ENSG00000177666	PNPLA2	0.0056214206601241	1.38288037948345	0.123323114711236	0.901915128246443	0.989515128082003	Junction	Caudate
chr11:67429023-67429119(+)	ENSG00000175634.14	ENSG00000175634	RPS6KB2	0.0088854464337789	-0.349048993880529	0.123301860861205	0.901931946748404	0.989523780204571	Junction	Caudate
chr18:23538672-23539354(-)	ENSG00000141458.12	ENSG00000141458	NPC1	-0.0073783390305423	2.716953711347	-0.123297384824757	0.901935488711267	0.989523780204571	Junction	Caudate
chr2:152671382-152672458(-)	ENSG00000196504.15	ENSG00000196504	PRPF40A	0.0039627727395754	2.72941493829434	0.123286305765178	0.901944255765728	0.989526555773075	Junction	Caudate
chr11:62522845-62525190(-)				-0.0081329742059378	2.18512820775453	-0.123258531120373	0.901966234382827	0.989538176174025	Junction	Caudate
chr11:8684082-8684717(+)	ENSG00000166441.12	ENSG00000166441	RPL27A	0.0033953291119866	6.48013441213364	0.123257156518775	0.90196732213379	0.989538176174025	Junction	Caudate
chr5:163457081-163457561(-)	ENSG00000170584.10	ENSG00000170584	NUDCD2	-0.0044660363861845	2.33600575510213	-0.123245933662415	0.901976203021401	0.989541076469599	Junction	Caudate
chr2:152628534-152629824(+)	ENSG00000157827.19	ENSG00000157827	FMNL2	0.0113595455845125	-0.915020394381394	0.123227502331734	0.901990788156496	0.989542637447144	Junction	Caudate
chr1:19093487-19093948(-)	ENSG00000127481.14	ENSG00000127481	UBR4	0.0038697250958492	1.83296326337123	0.12322459661325	0.90199308752127	0.989542637447144	Junction	Caudate
chr17:4217119-4235771(-)	ENSG00000185722.16	ENSG00000185722	ANKFY1	0.0035843536831124	2.64982171943526	0.12322048938275	0.901996337672747	0.989542637447144	Junction	Caudate
chr9:36063881-36065576(+)	ENSG00000122707.11	ENSG00000122707	RECK	-0.0082267568331041	-0.023051048186821	-0.12321099394731	0.902003851648268	0.98954403805966	Junction	Caudate
chrX:53536253-53536379(-)	ENSG00000086758.15	ENSG00000086758	HUWE1	0.0031960363918066	3.12941791260113	0.123189311441453	0.90202100959042	0.989549618010704	Junction	Caudate
chr4:9035546-9064241(-)				-0.0202905215887656	-1.69831667641936	-0.123188802167656	0.90202141259284	0.989549618010704	Junction	Caudate
chr21:45510262-45511110(+)	ENSG00000182871.14	ENSG00000182871	COL18A1	-0.0125964350954202	-0.665382703223472	-0.123178879357795	0.902029264791368	0.989551127252197	Junction	Caudate
chr11:65394100-65394258(+)	ENSG00000126391.13	ENSG00000126391	FRMD8	-0.0116546386411015	-0.971370466099765	-0.123171299462805	0.902035262981944	0.989551127252197	Junction	Caudate
chr2:178636800-178637368(-)	ENSG00000155657.25	ENSG00000155657	TTN	-0.0176224620167454	-1.8922999029234	-0.123130000691037	0.902067943995534	0.989577248397636	Junction	Caudate
chr2:106425267-106425993(-)	ENSG00000153165.18	ENSG00000153165	RGPD3	-0.0261765491406762	-2.41477691631704	-0.123121705000305	0.902074508655932	0.989577248397636	Junction	Caudate
chr19:49359500-49359843(-)	ENSG00000074219.13	ENSG00000074219	TEAD2	-0.0116613047692856	-0.656286343840064	-0.123117562910528	0.902077786434056	0.989577248397636	Junction	Caudate
chr12:125134073-125134793(+)	ENSG00000081760.16	ENSG00000081760	AACS	0.0063313751700344	0.481277146079457	0.123100701099484	0.902091129782454	0.989581977894013	Junction	Caudate
chr11:73409662-73411393(-)	ENSG00000054965.10	ENSG00000054965	FAM168A	-0.0047674744137836	2.79835834378668	-0.123090576586507	0.90209914168157	0.989581977894013	Junction	Caudate
chr1:64675984-64676894(+)	ENSG00000158966.13	ENSG00000158966	CACHD1	0.005056530520688	2.33713945844136	0.123082632324815	0.902105428274746	0.989581977894013	Junction	Caudate
chr17:37467526-37470399(+)	ENSG00000276234.4	ENSG00000276234	TADA2A	-0.0048431145890931	1.39383812345673	-0.12308058574796	0.902107047809011	0.989581977894013	Junction	Caudate
chr15:64180455-64203081(-)	ENSG00000169118.17	ENSG00000169118	CSNK1G1	-0.007195825802032	-0.104908945167622	-0.123061568382284	0.902122096994822	0.989591643940817	Junction	Caudate
chr14:20448172-20448732(-)	ENSG00000092094.10	ENSG00000092094	OSGEP	0.0048786355016215	1.88189530799327	0.123038252467187	0.90214054783922	0.989605041310757	Junction	Caudate
chr11:43641035-43750910(+)	ENSG00000283341.1	ENSG00000283341	RP11-472I20.4	0.0211216878351615	-1.85792588339011	0.123021865436435	0.902153515603671	0.989609195445408	Junction	Caudate
chr12:19320625-19322309(+)	ENSG00000052126.14	ENSG00000052126	PLEKHA5	0.0043301877544193	2.23982772671613	0.123014599893843	0.902159265149381	0.989609195445408	Junction	Caudate
chr22:20811033-20813357(-)	ENSG00000241973.10	ENSG00000241973	PI4KA	0.0042761011594477	4.23484469730477	0.123009276150558	0.90216347806655	0.989609195445408	Junction	Caudate
chr1:24660800-24661309(+)	ENSG00000133226.16	ENSG00000133226	SRRM1	-0.0067819100559038	1.41823322569684	-0.123001937379956	0.902169285569872	0.989609195445408	Junction	Caudate
chr2:8939935-8943186(-)	ENSG00000143797.11	ENSG00000143797	MBOAT2	-0.0074393903914823	1.05110554201943	-0.122990650851403	0.902178217124064	0.989610520834867	Junction	Caudate
chr12:118214111-118233673(-)	ENSG00000135090.13	ENSG00000135090	TAOK3	-0.0050685427011068	1.61771663619622	-0.122977809904823	0.902188378776543	0.989610520834867	Junction	Caudate
chr7:43508132-43508968(+)	ENSG00000002746.14	ENSG00000002746	HECW1	0.0074723036152002	1.06343511809453	0.122976763383388	0.902189206939495	0.989610520834867	Junction	Caudate
chr5:93554996-93563363(-)	ENSG00000237187.8	ENSG00000237187	NR2F1-AS1	-0.0060576336344944	1.63864088597157	-0.122966958340874	0.902196966148359	0.989612189769056	Junction	Caudate
chr14:39295030-39299863(+)	ENSG00000258941.3	ENSG00000258941	RP11-407N17.3	-0.0043648444514142	2.31746263180932	-0.122950657289997	0.90220986598656	0.989619497353842	Junction	Caudate
chr20:45968363-45969450(-)	ENSG00000198026.7	ENSG00000198026	ZNF335	0.0058819612485345	0.611900945000362	0.122936094906994	0.902221389951689	0.989624319027903	Junction	Caudate
chr12:124952571-124953879(-)	ENSG00000150990.7	ENSG00000150990	DHX37	0.0093131846117962	-0.681128750538643	0.122928530556146	0.902227376021018	0.989624319027903	Junction	Caudate
chr17:17254946-17261965(-)	ENSG00000141030.12	ENSG00000141030	COPS3	0.0117971664250876	-1.45729596656552	0.122913759470697	0.902239065175189	0.989624319027903	Junction	Caudate
chr19:48211976-48215339(-)	ENSG00000105483.16	ENSG00000105483	CARD8	0.0070864730729418	0.371321971806279	0.122906309147392	0.902244961024704	0.989624319027903	Junction	Caudate
chr9:93654576-93655933(+)	ENSG00000197724.10	ENSG00000197724	PHF2	0.0046622631073072	1.80411031182604	0.12289653912185	0.902252692590047	0.989624319027903	Junction	Caudate
chr7:68424712-68434848(-)				0.0135510767790395	-1.49352908960657	0.122889876388718	0.902257965187187	0.989624319027903	Junction	Caudate
chr2:86485030-86485728(+)	ENSG00000115548.16	ENSG00000115548	KDM3A	0.0037313643259399	2.47177729240454	0.122853586042648	0.902286683864242	0.989624319027903	Junction	Caudate
chr17:18911252-18923913(+)	ENSG00000141127.14	ENSG00000141127	PRPSAP2	-0.0042844843916983	1.93113733608602	-0.12284789701285	0.902291185938474	0.989624319027903	Junction	Caudate
chr11:3103321-3104192(-)	ENSG00000021762.19	ENSG00000021762	OSBPL5	-0.0073274566397824	0.11171913067277	-0.122839645729782	0.902297715684687	0.989624319027903	Junction	Caudate
chr6:36131401-36132620(+)	ENSG00000156711.16	ENSG00000156711	MAPK13	0.0113929110736198	-0.903224473998603	0.122831715053184	0.902303991721595	0.989624319027903	Junction	Caudate
chr1:184710548-184711722(-)	ENSG00000116406.18	ENSG00000116406	EDEM3	-0.0038532751135234	1.99557047510091	-0.122830689145868	0.902304803586213	0.989624319027903	Junction	Caudate
chr1:145977540-145977777(+)	ENSG00000280778.1	ENSG00000280778	CH17-270A2.2	0.0039923767934085	1.95664184262304	0.122822418218156	0.902311348892315	0.989624319027903	Junction	Caudate
chr1:227139743-227142944(-)	ENSG00000143776.18	ENSG00000143776	CDC42BPA	0.0025863807450069	3.66117108422742	0.122815223752076	0.90231704233194	0.989624319027903	Junction	Caudate
chr11:57317888-57320078(-)	ENSG00000149115.13	ENSG00000149115	TNKS1BP1	0.0058605346275221	0.946419219549163	0.122809944655765	0.902321220020578	0.989624319027903	Junction	Caudate
chr10:5903176-5906036(+)	ENSG00000134452.19	ENSG00000134452	FBXO18	0.0051170104916243	1.56653815341133	0.122805305206483	0.902324891517601	0.989624319027903	Junction	Caudate
chr12:131941984-131943538(+)	ENSG00000177192.13	ENSG00000177192	PUS1	0.0062935091410033	0.512731199985558	0.122797748476658	0.902330871652353	0.989624319027903	Junction	Caudate
chr12:57527661-57527847(+)	ENSG00000166987.14	ENSG00000166987	MBD6	-0.0100713254233514	-0.612472022937044	-0.122770751766957	0.902352235960591	0.989624319027903	Junction	Caudate
chr4:47879118-47884345(-)	ENSG00000170448.11	ENSG00000170448	NFXL1	0.0054156351884463	0.523115816428215	0.122758401768811	0.902362009366645	0.989624319027903	Junction	Caudate
chr9:122941089-122957010(+)	ENSG00000011454.16	ENSG00000011454	RABGAP1	0.0072670438543602	0.359161047120312	0.122747500993204	0.902370635915207	0.989624319027903	Junction	Caudate
chr1:149480885-149482174(+)	ENSG00000271383.6	ENSG00000271383	NBPF19	0.0055700197583575	1.42977333084461	0.12274612830242	0.902371722222555	0.989624319027903	Junction	Caudate
chr5:80440033-80443122(+)	ENSG00000039319.16	ENSG00000039319	ZFYVE16	0.0072415948274007	1.29023279197572	0.122706540075867	0.902403051266439	0.989624319027903	Junction	Caudate
chr12:350780-352204(-)	ENSG00000073614.12	ENSG00000073614	KDM5A	-0.0037252836173222	2.42751332592245	-0.122697920355062	0.902409872698862	0.989624319027903	Junction	Caudate
chr9:33465360-33465733(-)	ENSG00000165271.16	ENSG00000165271	NOL6	0.0069544343615923	0.306830538418132	0.122692743192978	0.902413969779506	0.989624319027903	Junction	Caudate
chr4:1001882-1001981(+)	ENSG00000127415.12	ENSG00000127415	IDUA	-0.01388798606741	-1.59518946521339	-0.122683339108846	0.902421411950526	0.989624319027903	Junction	Caudate
chr3:184936336-184940196(+)	ENSG00000156931.15	ENSG00000156931	VPS8	-0.004125207231713	1.90500952595831	-0.122674143255641	0.902428689340811	0.989624319027903	Junction	Caudate
chr19:20024377-20039172(-)	ENSG00000197124.11	ENSG00000197124	ZNF682	0.0109754292605329	-1.01594370916206	0.122658429924932	0.902441124534463	0.989624319027903	Junction	Caudate
chr3:138273117-138274448(+)	ENSG00000114098.17	ENSG00000114098	ARMC8	0.005202482830507	0.965115401056557	0.122635766315439	0.902459060072327	0.989624319027903	Junction	Caudate
chr4:182731140-182736807(+)	ENSG00000218336.8	ENSG00000218336	TENM3	-0.0057248943892754	2.1339816468079	-0.122633735852425	0.902460666943535	0.989624319027903	Junction	Caudate
chr5:95943050-95961574(-)	ENSG00000118985.15	ENSG00000118985	ELL2	-0.0078010717183774	2.20747805651875	-0.122623981881465	0.902468386062938	0.989624319027903	Junction	Caudate
chr15:72356618-72375719(-)	ENSG00000260729.1	ENSG00000260729	RP11-106M3.2	-0.0041730579749307	2.26194021407041	-0.122618685590477	0.90247257745745	0.989624319027903	Junction	Caudate
chr22:29729209-29729441(+)	ENSG00000100314.3	ENSG00000100314	CABP7	0.0122050480620739	-1.25371298404067	0.122617770432395	0.902473301698251	0.989624319027903	Junction	Caudate
chr1:155679513-155680415(-)	ENSG00000163374.19	ENSG00000163374	YY1AP1	-0.0033893918019977	2.52170442710702	-0.122614940590588	0.902475541188246	0.989624319027903	Junction	Caudate
chr9:121326683-121327307(+)	ENSG00000148180.18	ENSG00000148180	GSN	-0.0059779656463124	4.20955751297016	-0.122605428220111	0.902483069126599	0.989624319027903	Junction	Caudate
chr12:113172564-113174639(-)	ENSG00000123064.12	ENSG00000123064	DDX54	0.0055611931981429	0.977573655325991	0.122603705990787	0.902484432072372	0.989624319027903	Junction	Caudate
chr15:73244499-73249059(+)	ENSG00000067141.16	ENSG00000067141	NEO1	-0.0047602532036309	3.15072357543124	-0.122601425463528	0.90248623684698	0.989624319027903	Junction	Caudate
chr2:74960147-74969408(+)	ENSG00000115350.11	ENSG00000115350	POLE4	0.0046654972143133	2.70833888593519	0.122593334023148	0.902492640293984	0.989624319027903	Junction	Caudate
chr20:34988263-34989739(+)	ENSG00000078814.15	ENSG00000078814	MYH7B	0.0166867850151553	-1.74774164339082	0.122590887519618	0.902494576422178	0.989624319027903	Junction	Caudate
chr9:67174008-67188784(+)	ENSG00000276386.1	ENSG00000276386	CNTNAP3P2	-0.0151475317301334	-0.85978839805251	-0.122587386843096	0.902497346808938	0.989624319027903	Junction	Caudate
chr8:143928524-143928599(-)				-0.0167135501501622	-2.00690955863213	-0.12258669054116	0.902497897852758	0.989624319027903	Junction	Caudate
chr21:46600376-46602277(-)	ENSG00000160307.9	ENSG00000160307	S100B	0.0091513575705879	1.23812209148787	0.12258416031725	0.902499900237718	0.989624319027903	Junction	Caudate
chr7:128317734-128317956(-)	ENSG00000106344.8	ENSG00000106344	RBM28	0.0064576405902168	0.483163842728093	0.122583893839256	0.902500111124833	0.989624319027903	Junction	Caudate
chr1:56692503-56693764(+)	ENSG00000162409.10	ENSG00000162409	PRKAA2	-0.0064577405627065	0.593176085576681	-0.122582025124968	0.902501590000478	0.989624319027903	Junction	Caudate
chr3:197852621-197854391(+)	ENSG00000186001.12	ENSG00000186001	LRCH3	-0.005700734396433	0.98380342297477	-0.122563108599142	0.902516560306669	0.989624319027903	Junction	Caudate
chr22:50197352-50197448(+)	ENSG00000170638.9	ENSG00000170638	TRABD	0.0067462945863555	0.451813845405644	0.122560250600788	0.902518822094488	0.989624319027903	Junction	Caudate
chr3:52746905-52749691(-)	ENSG00000114904.12	ENSG00000114904	NEK4	-0.0091910140890429	0.651257330827637	-0.122554045032892	0.902523733114004	0.989624319027903	Junction	Caudate
chr19:5137677-5137961(+)	ENSG00000127663.14	ENSG00000127663	KDM4B	-0.0063933108367473	0.558895907874815	-0.122552034027559	0.902525324602743	0.989624319027903	Junction	Caudate
chr7:20331934-20363636(+)	ENSG00000105855.9	ENSG00000105855	ITGB8	0.0050898975345937	3.2624427511571	0.122549014002556	0.902527714619909	0.989624319027903	Junction	Caudate
chr9:113286829-113288174(+)	ENSG00000136875.12	ENSG00000136875	PRPF4	0.0050194003473748	1.15194012812988	0.1225479137471	0.902528585351141	0.989624319027903	Junction	Caudate
chr18:12706722-12712701(+)	ENSG00000128789.20	ENSG00000128789	PSMG2	-0.0040558008917798	2.2779000989462	-0.122547164654869	0.902529178175355	0.989624319027903	Junction	Caudate
chr7:157549020-157568901(-)	ENSG00000155093.17	ENSG00000155093	PTPRN2	-0.0048518454379818	4.36074516967734	-0.122528940337094	0.902543600737758	0.989624319027903	Junction	Caudate
chr20:34852273-34852388(-)	ENSG00000131067.16	ENSG00000131067	GGT7	-0.004151408862041	2.10344236444808	-0.12251306428382	0.902556164930912	0.989624319027903	Junction	Caudate
chrX:108568822-108571412(+)	ENSG00000188153.12	ENSG00000188153	COL4A5	0.0144144207206872	-1.52098295939283	0.122500167321061	0.902566371511524	0.989624319027903	Junction	Caudate
chr17:2362906-2362988(+)	ENSG00000141258.12	ENSG00000141258	SGSM2	-0.0052284969431632	3.34933587567111	-0.122497342273575	0.902568607239678	0.989624319027903	Junction	Caudate
chr10:62388577-62398739(+)	ENSG00000138311.15	ENSG00000138311	ZNF365	-0.0036270819169444	3.31857433623851	-0.122490239562324	0.902574228292517	0.989624319027903	Junction	Caudate
chr2:229768720-229769230(-)	ENSG00000153827.13	ENSG00000153827	TRIP12	0.0030717359892053	3.41347515398314	0.122452242283955	0.902604299246171	0.989624319027903	Junction	Caudate
chr9:68378362-68384397(+)	ENSG00000154330.12	ENSG00000154330	PGM5	0.0096786950860159	-0.0928091248405596	0.122417040074306	0.902632158314414	0.989624319027903	Junction	Caudate
chr19:52089003-52093845(-)	ENSG00000197608.11	ENSG00000197608	ZNF841	-0.0055259903188986	0.84529898858179	-0.122411300193525	0.902636700873923	0.989624319027903	Junction	Caudate
chr15:50632993-50634381(-)	ENSG00000092439.13	ENSG00000092439	TRPM7	-0.0039477134518493	2.02300456366757	-0.122394844006804	0.902649724369032	0.989624319027903	Junction	Caudate
chr2:33347511-33360596(+)	ENSG00000049323.15	ENSG00000049323	LTBP1	0.008122441233237	1.05889800800517	0.122391874244959	0.902652074653798	0.989624319027903	Junction	Caudate
chr17:39494695-39501249(+)	ENSG00000167258.13	ENSG00000167258	CDK12	0.0047754216354577	1.1246729993743	0.122369747996303	0.902669585507505	0.989624319027903	Junction	Caudate
chr1:149661090-149664520(+)	ENSG00000277147.4	ENSG00000277147	LINC00869	0.0094145720658257	0.450020724297944	0.122368681194014	0.902670429782812	0.989624319027903	Junction	Caudate
chr2:218498158-218509978(-)	ENSG00000135913.10	ENSG00000135913	USP37	0.0055266548141278	0.815160387329002	0.122368490289654	0.902670580865962	0.989624319027903	Junction	Caudate
chr2:120100815-120127687(+)	ENSG00000115109.13	ENSG00000115109	EPB41L5	0.0050269042439779	1.8667527263477	0.122344610502471	0.902689479537444	0.989624319027903	Junction	Caudate
chr19:9378345-9378961(+)	ENSG00000270011.6	ENSG00000270011	ZNF559-ZNF177	0.0071977177934421	0.185388649684214	0.122341115934368	0.902692245173708	0.989624319027903	Junction	Caudate
chr4:142123416-142124587(-)	ENSG00000109452.12	ENSG00000109452	INPP4B	-0.0067335094012312	0.111442006294949	-0.122340543321579	0.902692698345329	0.989624319027903	Junction	Caudate
chr3:138572933-138591853(-)	ENSG00000114107.8	ENSG00000114107	CEP70	-0.0054514428546543	1.25020042745526	-0.122323850231619	0.902705909441521	0.989624319027903	Junction	Caudate
chr6:161154311-161166247(-)	ENSG00000026652.13	ENSG00000026652	AGPAT4	0.0067615351030805	1.41009249466148	0.122321647686344	0.902707652562254	0.989624319027903	Junction	Caudate
chr10:73721505-73722388(-)	ENSG00000242288.9	ENSG00000242288	RP11-464F9.1	-0.0105284191014849	-0.647082885618918	-0.122316268754939	0.902711909515027	0.989624319027903	Junction	Caudate
chr8:74237304-74244528(-)	ENSG00000104369.4	ENSG00000104369	JPH1	0.0074858935185277	0.843646962249067	0.12231166480786	0.902715553137858	0.989624319027903	Junction	Caudate
chr7:44219523-44220059(-)	ENSG00000058404.19	ENSG00000058404	CAMK2B	-0.0086610961306215	2.84081484806531	-0.122309511769816	0.902717257080516	0.989624319027903	Junction	Caudate
chr17:1513980-1516455(-)	ENSG00000132376.19	ENSG00000132376	INPP5K	0.0088887186810096	0.210870105125813	0.12230585789831	0.902720148803568	0.989624319027903	Junction	Caudate
chr22:24876716-24879461(+)	ENSG00000167037.18	ENSG00000167037	SGSM1	0.0065842400300777	1.06080989969455	0.122297121283608	0.902727063083196	0.989624319027903	Junction	Caudate
chr3:195292453-195294718(-)	ENSG00000114331.13	ENSG00000114331	ACAP2	-0.0038101257909931	2.2963920405481	-0.12229500856831	0.902728735116881	0.989624319027903	Junction	Caudate
chr1:16569237-16573141(-)	ENSG00000219481.10	ENSG00000219481	NBPF1	0.0105118301145596	0.207284297101867	0.122290374731499	0.902732402404396	0.989624319027903	Junction	Caudate
chr1:42773650-42774736(+)	ENSG00000164008.14	ENSG00000164008	C1orf50	-0.0046608373175076	1.53374453003429	-0.122284842074784	0.902736781034108	0.989624319027903	Junction	Caudate
chr7:128081502-128084723(+)	ENSG00000197157.10	ENSG00000197157	SND1	-0.0038196477550451	2.39477378220562	-0.122280458535054	0.902740250237055	0.989624319027903	Junction	Caudate
chr11:68171152-68171231(-)	ENSG00000110066.14	ENSG00000110066	KMT5B	-0.0042566764832865	2.1690837713942	-0.122280287576631	0.902740385536303	0.989624319027903	Junction	Caudate
chr20:17948977-17949063(-)	ENSG00000089006.16	ENSG00000089006	SNX5	-0.0036129182598817	3.36730384783821	-0.1222718325621	0.902747076974461	0.989624319027903	Junction	Caudate
chr16:29438044-29438132(-)	ENSG00000254634.4	ENSG00000254634	SMG1P6	0.0115913370790919	-0.637297040435207	0.122261773766533	0.902755037680455	0.989624319027903	Junction	Caudate
chr12:123202320-123202623(-)	ENSG00000051825.14	ENSG00000051825	MPHOSPH9	-0.0049756757589707	0.947745941511112	-0.122252523775364	0.902762358293225	0.989624319027903	Junction	Caudate
chr11:112230231-112230625(+)	ENSG00000150787.7	ENSG00000150787	PTS	0.0069094570181813	0.805822521293434	0.122241852474664	0.902770803766753	0.989624319027903	Junction	Caudate
chr12:13055947-13058450(+)	ENSG00000084444.13	ENSG00000084444	FAM234B	-0.0052333914702119	2.21363921458427	-0.122237829093006	0.902773987951591	0.989624319027903	Junction	Caudate
chr6:136151256-136154074(+)	ENSG00000171408.13	ENSG00000171408	PDE7B	-0.006002037735706	3.83257846805221	-0.122233690892993	0.902777263007612	0.989624319027903	Junction	Caudate
chr7:105506057-105506188(-)	ENSG00000091127.13	ENSG00000091127	PUS7	-0.0057341566255409	0.490587904506208	-0.122232912305474	0.902777879197864	0.989624319027903	Junction	Caudate
chr8:23028603-23029609(-)	ENSG00000120889.12	ENSG00000120889	TNFRSF10B	0.0119805424977134	-0.61459132059205	0.122227250708054	0.90278235990483	0.989624319027903	Junction	Caudate
chr1:93114784-93114987(+)	ENSG00000143033.17	ENSG00000143033	MTF2	0.0057189439998595	0.823217095064402	0.122221204705908	0.902787144841192	0.989624319027903	Junction	Caudate
chr8:47962407-47962763(+)	ENSG00000104738.16	ENSG00000104738	MCM4	0.0047747074661605	1.75181602332297	0.122219771971059	0.90278827873894	0.989624319027903	Junction	Caudate
chr16:2093094-2093543(-)	ENSG00000008710.18	ENSG00000008710	PKD1	0.0049926321866108	2.06401985887117	0.122218198495739	0.902789524022009	0.989624319027903	Junction	Caudate
chr9:83977787-83978194(-)	ENSG00000165119.19	ENSG00000165119	HNRNPK	-0.0024548360490078	5.75865649019628	-0.122214819027094	0.902792198608836	0.989624319027903	Junction	Caudate
chr9:128591626-128594174(+)	ENSG00000197694.14	ENSG00000197694	SPTAN1	0.0057949112322134	3.93184703520222	0.122202521714368	0.90280193098563	0.989624319027903	Junction	Caudate
chr6:17669547-17674904(-)	ENSG00000124789.11	ENSG00000124789	NUP153	0.0035679364403837	2.07132185804189	0.122202087340236	0.9028022747596	0.989624319027903	Junction	Caudate
chr17:63831426-63831505(+)	ENSG00000087191.12	ENSG00000087191	PSMC5	-0.0028014625887164	3.92358058088509	-0.122192809209488	0.902809617696267	0.989624319027903	Junction	Caudate
chr9:128582557-128582693(+)	ENSG00000197694.14	ENSG00000197694	SPTAN1	0.0025688979656176	5.0256759305525	0.122191272746683	0.90281083369083	0.989624319027903	Junction	Caudate
chr6:101682607-101686179(+)	ENSG00000164418.19	ENSG00000164418	GRIK2	-0.005430074449256	1.83541712565994	-0.122187143269142	0.902814101862349	0.989624319027903	Junction	Caudate
chr5:116489008-116491739(-)	ENSG00000092421.16	ENSG00000092421	SEMA6A	-0.0073907025970987	2.43079088822402	-0.122181797855943	0.90281833235813	0.989624319027903	Junction	Caudate
chr9:127666297-127668079(+)	ENSG00000136854.18	ENSG00000136854	STXBP1	0.0055588044480572	4.33752973771573	0.122181668760183	0.902818434527828	0.989624319027903	Junction	Caudate
chr10:63193152-63193344(-)	ENSG00000171988.17	ENSG00000171988	JMJD1C	-0.0034309021936467	2.52727021584857	-0.122180541389266	0.902819326758175	0.989624319027903	Junction	Caudate
chr17:3514012-3514592(-)	ENSG00000167723.14	ENSG00000167723	TRPV3	0.0116133490249405	-0.915815463895143	0.122170751397618	0.902827074814608	0.989625974500553	Junction	Caudate
chr15:40295286-40296295(-)	ENSG00000137841.11	ENSG00000137841	PLCB2	-0.0121935376428755	-0.64848875882216	-0.122115053266348	0.902871155954855	0.989665244059424	Junction	Caudate
chr20:35632697-35632794(-)	ENSG00000214078.12	ENSG00000214078	CPNE1	0.00572291991874	1.23314257648449	0.122101728418728	0.902881701675965	0.989665244059424	Junction	Caudate
chr15:61974418-61977081(-)	ENSG00000129003.15	ENSG00000129003	VPS13C	0.0035350946129745	2.75370223012232	0.12208549482736	0.90289454949545	0.989665244059424	Junction	Caudate
chr6:26448449-26448616(+)	ENSG00000111801.15	ENSG00000111801	BTN3A3	0.0131201985296299	-1.10172777500078	0.122075705639199	0.902902297006143	0.989665244059424	Junction	Caudate
chr14:21211307-21211405(-)	ENSG00000092199.17	ENSG00000092199	HNRNPC	0.0030802540460721	5.27189162603155	0.122075459299017	0.902902491968619	0.989665244059424	Junction	Caudate
chr8:28850274-28859435(-)	ENSG00000104299.14	ENSG00000104299	INTS9	0.0065395185674789	0.232976481586022	0.122070858818225	0.902906132955594	0.989665244059424	Junction	Caudate
chr3:197951312-197954002(+)	ENSG00000182899.14	ENSG00000182899	RPL35A	-0.0043148870549055	6.68262104988918	-0.122068162744935	0.90290826672651	0.989665244059424	Junction	Caudate
chr8:130159965-130167535(-)	ENSG00000153317.14	ENSG00000153317	ASAP1	0.0053238792965904	2.0312412815255	0.122055659368442	0.902918162364742	0.989665244059424	Junction	Caudate
chr22:46346545-46350290(+)	ENSG00000100416.12	ENSG00000100416	TRMU	-0.0069363157716357	0.688369156053451	-0.122054547349008	0.902919042459107	0.989665244059424	Junction	Caudate
chr1:246900247-246900336(-)	ENSG00000153207.14	ENSG00000153207	AHCTF1	0.0042248234267377	1.88887321689455	0.122014915283752	0.902950408857188	0.98967834478386	Junction	Caudate
chr2:97179767-97179860(+)	ENSG00000135976.16	ENSG00000135976	ANKRD36	-0.0097710711413755	1.77299479618858	-0.122007530400468	0.902956253565344	0.98967834478386	Junction	Caudate
chr16:58506615-58506911(+)	ENSG00000103034.14	ENSG00000103034	NDRG4	-0.0047450590576246	5.56246485680311	-0.122004586181526	0.902958583745886	0.98967834478386	Junction	Caudate
chr14:20382064-20382223(-)	ENSG00000129566.12	ENSG00000129566	TEP1	-0.0090622118407643	-0.679240548755611	-0.121997154095934	0.902964465819388	0.98967834478386	Junction	Caudate
chr16:548288-548992(+)	ENSG00000103326.11	ENSG00000103326	CAPN15	0.0095630060252929	-0.269275477994759	0.121991016699252	0.902969323224205	0.98967834478386	Junction	Caudate
chr1:46190518-46190719(-)	ENSG00000085998.13	ENSG00000085998	POMGNT1	0.0035726825495	2.7479738031397	0.121961634671501	0.902992577499672	0.98967834478386	Junction	Caudate
chr2:227907253-227918779(+)	ENSG00000123977.9	ENSG00000123977	DAW1	-0.0108880257488712	-0.412527359506936	-0.121957900104826	0.902995533211877	0.98967834478386	Junction	Caudate
chr8:26578524-26581968(+)	ENSG00000092964.17	ENSG00000092964	DPYSL2	-0.0375323335220331	-3.02197201871385	-0.121957619052871	0.902995755649705	0.98967834478386	Junction	Caudate
chr3:124632704-124633848(+)	ENSG00000160145.15	ENSG00000160145	KALRN	-0.0052137430109883	1.72679298706977	-0.121952640582558	0.902999695848152	0.98967834478386	Junction	Caudate
chr17:81106908-81108474(+)	ENSG00000175866.15	ENSG00000175866	BAIAP2	0.0063076158230265	2.15630928399962	0.121949869940761	0.903001888667028	0.98967834478386	Junction	Caudate
chr17:67975959-67981435(+)	ENSG00000171634.16	ENSG00000171634	BPTF	0.0115868998649559	-1.33048840615382	0.121937591696299	0.903011606267846	0.98967834478386	Junction	Caudate
chr13:25274188-25287223(-)	ENSG00000139505.11	ENSG00000139505	MTMR6	0.0045478552776142	2.55484511935822	0.121935139438812	0.903013547105633	0.98967834478386	Junction	Caudate
chr2:201342432-201344169(-)	ENSG00000155749.12	ENSG00000155749	ALS2CR12	-0.0073942608864857	0.269457079733801	-0.121926843741988	0.90302011273446	0.98967834478386	Junction	Caudate
chr15:32969478-33008013(-)	ENSG00000248905.8	ENSG00000248905	FMN1	0.0132243012786233	-1.28513054510544	0.121920711758823	0.903024965896502	0.98967834478386	Junction	Caudate
chr2:191013679-191014017(-)	ENSG00000115415.18	ENSG00000115415	STAT1	0.0075014171351877	1.03180028436027	0.121919270489362	0.903026106590677	0.98967834478386	Junction	Caudate
chr22:36231467-36233152(-)	ENSG00000128335.13	ENSG00000128335	APOL2	-0.0079513303164139	1.41641426639591	-0.121913334219998	0.903030804859197	0.98967834478386	Junction	Caudate
chr11:65086609-65086719(+)	ENSG00000162300.11	ENSG00000162300	ZFPL1	0.0062773125384132	0.763621843339086	0.121874142514842	0.903061823273467	0.989705502603156	Junction	Caudate
chr6:43185611-43185954(+)	ENSG00000112659.13	ENSG00000112659	CUL9	0.0048581723617564	1.55453707671167	0.121859380813783	0.90307350651272	0.989711469917818	Junction	Caudate
chr2:43925962-43934189(-)	ENSG00000138095.18	ENSG00000138095	LRPPRC	0.00340609771405	3.59418155507609	0.121845263265418	0.903084679953067	0.989716878446524	Junction	Caudate
chr7:140778076-140781575(-)	ENSG00000157764.12	ENSG00000157764	BRAF	0.0031025446205409	4.00964940228547	0.121825559746312	0.903100274484386	0.989719942553924	Junction	Caudate
chr5:457007-457899(+)	ENSG00000180104.15	ENSG00000180104	EXOC3	-0.0032713128823269	2.529713528778	-0.121812911576724	0.90311028501425	0.989719942553924	Junction	Caudate
chr6:18399700-18427580(+)	ENSG00000137393.9	ENSG00000137393	RNF144B	-0.0117837856966064	-0.837995571916584	-0.121799084600945	0.903121228540645	0.989719942553924	Junction	Caudate
chr17:30792573-30793449(-)	ENSG00000176390.11	ENSG00000176390	CRLF3	-0.0057135383417616	0.713185672099899	-0.121795547999401	0.90312402762947	0.989719942553924	Junction	Caudate
chr2:208271692-208273583(+)	ENSG00000115020.16	ENSG00000115020	PIKFYVE	0.0036862727487337	1.8564994026976	0.121794480933163	0.903124872173019	0.989719942553924	Junction	Caudate
chr6:95604904-95605747(+)	ENSG00000172469.15	ENSG00000172469	MANEA	-0.0070246797753696	0.389922354607374	-0.121794437980807	0.903124906168226	0.989719942553924	Junction	Caudate
chr11:113214512-113221295(+)	ENSG00000149294.16	ENSG00000149294	NCAM1	-0.0038368312774222	3.82015380543044	-0.121774554080389	0.903140643561843	0.989730352290436	Junction	Caudate
chr12:27660946-27664361(+)	ENSG00000110841.13	ENSG00000110841	PPFIBP1	0.0049405841016204	2.02622243507095	0.121757461638984	0.903154171646361	0.98973786557814	Junction	Caudate
chr4:76174314-76175790(-)	ENSG00000138760.8	ENSG00000138760	SCARB2	-0.0050612025711497	4.15139972568187	-0.121743178126263	0.90316547658126	0.98973786557814	Junction	Caudate
chr21:36962171-36990157(-)	ENSG00000159267.14	ENSG00000159267	HLCS	0.008539610011213	-0.121739509441031	0.121721464062337	0.903182662593071	0.98973786557814	Junction	Caudate
chr3:18420992-18423626(-)	ENSG00000182568.16	ENSG00000182568	SATB1	0.0049039283848449	1.42137751255904	0.121715429800622	0.903187438533174	0.98973786557814	Junction	Caudate
chr7:100490730-100490985(+)	ENSG00000166924.8	ENSG00000166924	NYAP1	-0.0076394343559107	1.42362560278313	-0.121713551701219	0.903188924994154	0.98973786557814	Junction	Caudate
chr10:21682258-21713771(+)	ENSG00000078403.16	ENSG00000078403	MLLT10	0.007228214095464	-0.088667859999337	0.121711253942922	0.90319074360339	0.98973786557814	Junction	Caudate
chr14:63396717-63415139(-)	ENSG00000154001.13	ENSG00000154001	PPP2R5E	-0.0059371836374945	1.31571921447423	-0.121704475144731	0.903196108829073	0.98973786557814	Junction	Caudate
chr1:155308966-155310042(+)	ENSG00000160752.14	ENSG00000160752	FDPS	-0.0047705396531924	2.1335924307287	-0.121681273458003	0.903214472336835	0.98973786557814	Junction	Caudate
chr5:34922288-34922538(+)	ENSG00000113460.12	ENSG00000113460	BRIX1	0.004607685222093	1.6368967695645	0.121661911654253	0.90322979672082	0.98973786557814	Junction	Caudate
chr19:49878573-49880278(+)	ENSG00000104946.11	ENSG00000104946	TBC1D17	0.0041128592681428	2.47043496514202	0.121661107900899	0.903230432872304	0.98973786557814	Junction	Caudate
chr7:100024308-100033304(+)	ENSG00000106261.16	ENSG00000106261	ZKSCAN1	0.0181486592546803	0.0264319871826203	0.121657150800499	0.903233564823178	0.98973786557814	Junction	Caudate
chr8:25440674-25444291(-)	ENSG00000104756.15	ENSG00000104756	KCTD9	-0.0083151109970391	-0.268087040264912	-0.121641516115008	0.903245939319765	0.98973786557814	Junction	Caudate
chr9:114290918-114292102(+)	ENSG00000196739.14	ENSG00000196739	COL27A1	-0.0132886867812656	-1.39882479125095	-0.121641378281869	0.903246048411653	0.98973786557814	Junction	Caudate
chr12:65973306-66057591(+)				0.0529761359121017	-2.60331578244476	0.121639523636868	0.903247516322415	0.98973786557814	Junction	Caudate
chr14:49853810-49862606(-)				0.0462795410793435	-2.69340661709318	0.121636030317565	0.903250281208778	0.98973786557814	Junction	Caudate
chr5:661226-661400(-)				-0.0338356926319745	-2.11327305899516	-0.121625251189346	0.903258812662098	0.98973786557814	Junction	Caudate
chr2:97766603-97772296(-)	ENSG00000075568.16	ENSG00000075568	TMEM131	0.0069178909551381	1.14003726616996	0.121600636144339	0.903278294994648	0.98973786557814	Junction	Caudate
chr4:109463645-109473003(+)	ENSG00000138802.11	ENSG00000138802	SEC24B	-0.0046367034397504	1.47733988601673	-0.121593175420021	0.903284200025347	0.98973786557814	Junction	Caudate
chr11:118763307-118765208(-)	ENSG00000110367.11	ENSG00000110367	DDX6	-0.0025790196526269	4.67283583242649	-0.121582086424325	0.903292976778281	0.98973786557814	Junction	Caudate
chr15:56429194-56431372(-)	ENSG00000138587.5	ENSG00000138587	MNS1	-0.0125079141735711	-0.621182159529755	-0.121582062153208	0.903292995988473	0.98973786557814	Junction	Caudate
chrX:24503512-24505208(+)	ENSG00000067992.12	ENSG00000067992	PDK3	-0.0056994061303705	2.03119473808411	-0.121564337691913	0.903307024625111	0.98973786557814	Junction	Caudate
chr6:79538844-79673613(+)	ENSG00000198478.7	ENSG00000198478	SH3BGRL2	0.0103739447163384	0.936636776806218	0.121562349836113	0.903308597984083	0.98973786557814	Junction	Caudate
chr17:38364857-38365307(+)	ENSG00000274211.4	ENSG00000274211	SOCS7	-0.0061787010902235	0.776737855250018	-0.121561659681196	0.903309144231758	0.98973786557814	Junction	Caudate
chr17:29621424-29622687(-)	ENSG00000167549.18	ENSG00000167549	CORO6	0.0144367782065056	-1.63889365918778	0.12154622090726	0.903321363810928	0.98973786557814	Junction	Caudate
chr1:206493992-206496111(+)	ENSG00000263528.7	ENSG00000263528	IKBKE	0.0111314645679347	-1.05311486253251	0.121539015848347	0.903327066524735	0.98973786557814	Junction	Caudate
chr14:49581952-49586655(+)				-0.0407993594714156	8.80773083398083	-0.121533598897255	0.903331353976914	0.98973786557814	Junction	Caudate
chr3:69187918-69189895(-)	ENSG00000114541.14	ENSG00000114541	FRMD4B	0.0070508784332613	2.07530602840108	0.121517297564168	0.903344256304691	0.98973786557814	Junction	Caudate
chr5:39153605-39201825(-)	ENSG00000082074.15	ENSG00000082074	FYB	-0.015309891576205	-1.16366536282193	-0.121515114554891	0.903345984134728	0.98973786557814	Junction	Caudate
chr7:33014832-33015669(-)	ENSG00000122643.18	ENSG00000122643	NT5C3A	0.006577473146435	0.562171505729446	0.121505768235781	0.903353381658138	0.98973786557814	Junction	Caudate
chr7:32656045-32675931(-)	ENSG00000229358.3	ENSG00000229358	DPY19L1P1	-0.0065846693257414	0.911204494768826	-0.121496918323335	0.90336038628812	0.98973786557814	Junction	Caudate
chr11:72699553-72701648(-)	ENSG00000186635.14	ENSG00000186635	ARAP1	0.0056243562717026	1.51221097442016	0.12149563010576	0.903361405901938	0.98973786557814	Junction	Caudate
chr3:15466438-15470535(-)	ENSG00000206561.12	ENSG00000206561	COLQ	-0.0100728271682465	-0.818402840827009	-0.121494297599989	0.903362460569674	0.98973786557814	Junction	Caudate
chr4:77729082-77731386(-)	ENSG00000138767.12	ENSG00000138767	CNOT6L	-0.0052911891127101	0.892946651997381	-0.121490758323171	0.903365261880002	0.98973786557814	Junction	Caudate
chr9:128826153-128826383(-)	ENSG00000198917.12	ENSG00000198917	C9orf114	0.0050477894133715	0.962403365404688	0.121484889408515	0.903369907083387	0.98973786557814	Junction	Caudate
chr11:66849148-66849229(-)	ENSG00000173599.13	ENSG00000173599	PC	-0.0034599711084262	2.96020194387501	-0.121481476213411	0.903372608604085	0.98973786557814	Junction	Caudate
chr2:229805884-229807704(-)	ENSG00000153827.13	ENSG00000153827	TRIP12	0.007043220024521	0.286401223245879	0.121476509663531	0.903376539596522	0.98973786557814	Junction	Caudate
chr2:99393099-99394266(+)	ENSG00000158417.10	ENSG00000158417	EIF5B	0.0041131017438	2.27808324845574	0.12147425520287	0.903378323988488	0.98973786557814	Junction	Caudate
chr13:19670364-19670839(+)	ENSG00000196199.13	ENSG00000196199	MPHOSPH8	-0.013070897456436	-1.34793562179071	-0.121428583378739	0.903414473066304	0.989764136124813	Junction	Caudate
chr10:49739840-49740709(-)	ENSG00000197444.9	ENSG00000197444	OGDHL	0.0051515065012359	2.87954980454242	0.121414550027561	0.903425580451594	0.989764136124813	Junction	Caudate
chr13:95206782-95207799(-)	ENSG00000125257.13	ENSG00000125257	ABCC4	0.0132683252444457	-0.723267885216457	0.121409987940178	0.903429191343889	0.989764136124813	Junction	Caudate
chr3:37481608-37494500(+)	ENSG00000144668.11	ENSG00000144668	ITGA9	-0.0108060985532713	-0.865299772920111	-0.121404945354702	0.903433182552772	0.989764136124813	Junction	Caudate
chr12:122278943-122279027(-)	ENSG00000130779.19	ENSG00000130779	CLIP1	-0.0040963248300132	1.84379668953797	-0.121396569826772	0.903439811792657	0.989764136124813	Junction	Caudate
chr14:35993861-35998409(+)	ENSG00000258342.1	ENSG00000258342		-0.0253258678071219	-2.33568280624127	-0.121386072206534	0.903448120680561	0.989764136124813	Junction	Caudate
chr3:143016372-143016844(+)	ENSG00000163714.17	ENSG00000163714	U2SURP	0.0154096232650896	-1.0722353268646	0.121385247282364	0.90344877361018	0.989764136124813	Junction	Caudate
chr9:35062139-35062216(-)	ENSG00000165280.15	ENSG00000165280	VCP	0.0023830732447232	4.38513778724114	0.121380903639016	0.90345221161623	0.989764136124813	Junction	Caudate
chr11:65501661-65501739(+)				0.0306029855539531	-2.65030071684195	0.121368230648406	0.903462242334687	0.989768290426459	Junction	Caudate
chr3:120690488-120694152(-)	ENSG00000144840.8	ENSG00000144840	RABL3	0.0046641687596098	1.60244808407495	0.121359705749959	0.903468989831714	0.989768847834173	Junction	Caudate
chr19:36476617-36489473(-)	ENSG00000186017.14	ENSG00000186017	ZNF566	-0.008495305862332	-0.641560549415044	-0.121327480849091	0.903494496054828	0.989773445034479	Junction	Caudate
chr21:46557754-46558222(+)	ENSG00000160305.17	ENSG00000160305	DIP2A	-0.0066820701911835	0.521413858160579	-0.121324886360236	0.903496549614342	0.989773445034479	Junction	Caudate
chr4:88595615-88597949(+)	ENSG00000138641.15	ENSG00000138641	HERC3	-0.0122858752942154	-1.61127391289667	-0.121312398647079	0.903506433752263	0.989773445034479	Junction	Caudate
chr10:72477257-72508154(-)	ENSG00000107745.17	ENSG00000107745	MICU1	-0.0036188821648094	2.41595582726923	-0.121312094581903	0.903506674422787	0.989773445034479	Junction	Caudate
chr15:34251058-34252169(-)	ENSG00000140199.11	ENSG00000140199	SLC12A6	0.0039151794832785	2.12258604543801	0.121290457508997	0.90352380039788	0.989773445034479	Junction	Caudate
chr3:78714525-78717274(-)	ENSG00000169855.19	ENSG00000169855	ROBO1	0.003581744721919	2.20713980037202	0.121266331204497	0.903542896679591	0.989773445034479	Junction	Caudate
chr22:44131628-44132893(+)	ENSG00000188677.14	ENSG00000188677	PARVB	-0.0054833834722244	1.63087551939672	-0.121254201134336	0.903552497807999	0.989773445034479	Junction	Caudate
chr12:106978772-106985114(-)	ENSG00000120832.9	ENSG00000120832	MTERF2	-0.0059367592678303	0.77793757926786	-0.121254052122757	0.903552615752936	0.989773445034479	Junction	Caudate
chr2:159337078-159337461(-)	ENSG00000123636.17	ENSG00000123636	BAZ2B	0.0060271951423724	1.306643376039	0.121253561792845	0.903553003856557	0.989773445034479	Junction	Caudate
chr13:69940237-69961307(-)	ENSG00000150361.11	ENSG00000150361	KLHL1	0.0089349774300357	0.616349824850893	0.121247118148268	0.903558104101883	0.989773445034479	Junction	Caudate
chr11:112155062-112163905(-)	ENSG00000150782.11	ENSG00000150782	IL18	-0.0145120329304609	-1.60992998497033	-0.121244852075006	0.903559897735213	0.989773445034479	Junction	Caudate
chr11:31510008-31520055(+)	ENSG00000109911.17	ENSG00000109911	ELP4	-0.0043915615397679	1.71390663966082	-0.121241531258239	0.903562526215836	0.989773445034479	Junction	Caudate
chr1:114779285-114780109(-)	ENSG00000052723.11	ENSG00000052723	SIKE1	0.0052076200387156	1.18599302513244	0.121238999440616	0.903564530191484	0.989773445034479	Junction	Caudate
chr9:129638660-129639201(-)	ENSG00000148331.11	ENSG00000148331	ASB6	-0.0056553795646714	0.944863167858331	-0.121226076643959	0.903574758809012	0.989773445034479	Junction	Caudate
chr6:43490029-43497880(+)	ENSG00000137221.14	ENSG00000137221	TJAP1	-0.0151880931385294	-1.31453533566433	-0.121225018306981	0.903575596501785	0.989773445034479	Junction	Caudate
chr3:114066284-114067986(+)	ENSG00000151576.10	ENSG00000151576	QTRT2	0.0096644519248092	-0.940179216494195	0.121222698633977	0.903577432565108	0.989773445034479	Junction	Caudate
chr12:40048211-40105252(-)	ENSG00000151229.12	ENSG00000151229	SLC2A13	-0.0070748159835997	1.32015779535919	-0.12120555486584	0.903591002185083	0.989773445034479	Junction	Caudate
chr11:74132973-74133424(-)	ENSG00000168014.16	ENSG00000168014	C2CD3	0.0044697203923287	1.65299837296357	0.1211996350162	0.903595687865725	0.989773445034479	Junction	Caudate
chr7:66775394-66783674(+)	ENSG00000243335.8	ENSG00000243335	KCTD7	-0.0036672737654342	2.06274442171807	-0.121190985999772	0.9036025337431	0.989773445034479	Junction	Caudate
chr22:36292235-36293328(-)	ENSG00000100345.20	ENSG00000100345	MYH9	0.0050283210657609	3.06857770918876	0.121167360847535	0.90362123358182	0.989773445034479	Junction	Caudate
chr10:68296365-68296885(-)	ENSG00000108187.15	ENSG00000108187	PBLD	0.0090413687925692	-0.0785969440862483	0.121166697561233	0.903621758588603	0.989773445034479	Junction	Caudate
chr13:45340185-45340711(-)	ENSG00000133112.16	ENSG00000133112	TPT1	-0.0035218990893562	8.0205909435754	-0.121152649451049	0.903632878009735	0.989773445034479	Junction	Caudate
chr11:9809003-9812531(-)	ENSG00000133812.15	ENSG00000133812	SBF2	0.004041876281698	2.02608285532276	0.121142965602168	0.90364054302287	0.989773445034479	Junction	Caudate
chr16:69677336-69684889(+)	ENSG00000102908.20	ENSG00000102908	NFAT5	-0.0049727460621867	1.63200343529788	-0.121142251307735	0.903641108405471	0.989773445034479	Junction	Caudate
chr11:47248134-47248675(-)	ENSG00000134575.9	ENSG00000134575	ACP2	-0.0053684600373902	1.68887445087145	-0.121139417400511	0.903643351517147	0.989773445034479	Junction	Caudate
chr12:48144158-48145030(+)	ENSG00000152556.15	ENSG00000152556	PFKM	0.0035009778846824	4.5306309208565	0.121129736249612	0.903651014407073	0.989773445034479	Junction	Caudate
chr8:22572447-22574666(+)	ENSG00000120896.13	ENSG00000120896	SORBS3	0.0082923373593179	0.72530364743676	0.121127883833368	0.903652480645113	0.989773445034479	Junction	Caudate
chr17:7654258-7654627(+)	ENSG00000129244.8	ENSG00000129244	ATP1B2	-0.0062493243110043	4.77044281625824	-0.121126576874655	0.903653515138821	0.989773445034479	Junction	Caudate
chr12:54183960-54188950(-)	ENSG00000123415.15	ENSG00000123415	SMUG1	-0.0084499089469425	-0.245172349514523	-0.121125826390447	0.903654109167754	0.989773445034479	Junction	Caudate
chr19:38451886-38452818(+)	ENSG00000196218.12	ENSG00000196218	RYR1	-0.0148036737031948	-1.48511386828626	-0.121106587088435	0.903669337623956	0.989777988797188	Junction	Caudate
chr7:105081798-105090008(+)	ENSG00000005483.20	ENSG00000005483	KMT2E	0.0039152268338743	2.58439594041315	0.12110482156817	0.903670735085377	0.989777988797188	Junction	Caudate
chr3:128806591-128807542(+)	ENSG00000075785.12	ENSG00000075785	RAB7A	-0.0024309440360157	4.81784363702725	-0.12108361728835	0.903687518922356	0.989782067006661	Junction	Caudate
chr2:148502510-148510059(+)	ENSG00000204406.12	ENSG00000204406	MBD5	-0.0059064617358396	0.77689749828573	-0.121079940721448	0.90369042904207	0.989782067006661	Junction	Caudate
chr2:68365394-68380327(+)	ENSG00000115956.9	ENSG00000115956	PLEK	-0.010074777704934	0.138282101867092	-0.1210752163983	0.903694168496105	0.989782067006661	Junction	Caudate
chr17:81983669-81985506(+)	ENSG00000169696.15	ENSG00000169696	ASPSCR1	-0.0053065278811273	1.04713207426918	-0.121068516162114	0.90369947195267	0.989782067006661	Junction	Caudate
chr2:95857493-95859860(-)	ENSG00000174501.14	ENSG00000174501	ANKRD36C	0.0056321798207205	2.79369745145297	0.121058313067242	0.903707548044988	0.989782067006661	Junction	Caudate
chr19:43991935-43996092(+)	ENSG00000204920.10	ENSG00000204920	ZNF155	0.0108466427384852	-1.14067426004306	0.121052095649627	0.90371246934478	0.989782067006661	Junction	Caudate
chr7:22318038-22340805(-)	ENSG00000136237.18	ENSG00000136237	RAPGEF5	0.0252831935314147	-2.27891835012262	0.121024220786788	0.903734533302675	0.989782067006661	Junction	Caudate
chr1:160292621-160293165(-)	ENSG00000122218.14	ENSG00000122218	COPA	-0.0030322127158663	4.15416067583151	-0.12102325058526	0.903735301253471	0.989782067006661	Junction	Caudate
chr1:110895056-110896652(+)	ENSG00000143119.12	ENSG00000143119	CD53	-0.0116825762588	0.0468383493709954	-0.121016487295281	0.90374065465296	0.989782067006661	Junction	Caudate
chr16:672385-672488(+)	ENSG00000140983.13	ENSG00000140983	RHOT2	-0.0057259284993714	1.2594195174519	-0.121013071913942	0.903743358057969	0.989782067006661	Junction	Caudate
chr1:48399645-48403801(-)	ENSG00000132122.11	ENSG00000132122	SPATA6	0.0050907784587354	1.78644390731888	0.121005765014498	0.903749141752216	0.989782067006661	Junction	Caudate
chr9:432325-433874(+)	ENSG00000107099.15	ENSG00000107099	DOCK8	-0.0114011583372286	-0.560849553835479	-0.121005534976844	0.903749323836022	0.989782067006661	Junction	Caudate
chr2:174918566-174940815(-)	ENSG00000128656.13	ENSG00000128656	CHN1	-0.0078659374418358	0.198445313188548	-0.120990917247803	0.903760894351096	0.989787906260494	Junction	Caudate
chr22:45212108-45212264(-)	ENSG00000100364.18	ENSG00000100364	KIAA0930	0.0057372749693868	1.99185476304381	0.120972269223005	0.903775655035654	0.989792151328922	Junction	Caudate
chr15:48427944-48428345(-)	ENSG00000166147.13	ENSG00000166147	FBN1	-0.0081927341087676	-0.0485980350718408	-0.120963282269293	0.903782768593933	0.989792151328922	Junction	Caudate
chr9:128625180-128625768(+)	ENSG00000197694.14	ENSG00000197694	SPTAN1	-0.0028143301649676	5.71616220859196	-0.12096000725159	0.90378536091246	0.989792151328922	Junction	Caudate
chr17:74847978-74849779(-)	ENSG00000161509.13	ENSG00000161509	GRIN2C	0.0058647941730946	1.92684439530141	0.120950534820208	0.903792858758451	0.989792151328922	Junction	Caudate
chrX:152846433-152850264(+)	ENSG00000147383.10	ENSG00000147383	NSDHL	-0.0055865796585627	1.02296098538537	-0.120946610962407	0.903795964666976	0.989792151328922	Junction	Caudate
chr18:5292205-5293243(-)	ENSG00000198081.10	ENSG00000198081	ZBTB14	-0.0082250880809194	-0.120158068999129	-0.120924884423388	0.903813162218749	0.989795039745579	Junction	Caudate
chr12:23755725-23845982(-)	ENSG00000134532.15	ENSG00000134532	SOX5	-0.0054231986005246	1.63865176510151	-0.120920496234949	0.90381663567659	0.989795039745579	Junction	Caudate
chr14:91283518-91285394(-)	ENSG00000015133.18	ENSG00000015133	CCDC88C	0.0126252901060374	-0.820634540987726	0.120919633329353	0.903817318707232	0.989795039745579	Junction	Caudate
chr9:100253137-100264821(+)	ENSG00000119509.12	ENSG00000119509	INVS	0.0073019476297166	0.128768877140798	0.12090311010314	0.903830397637002	0.989802530441847	Junction	Caudate
chr22:50674705-50675047(+)	ENSG00000251322.7	ENSG00000251322	SHANK3	0.0159890479728949	-1.31979792411351	0.120889336903795	0.903841299808005	0.989807637239613	Junction	Caudate
chr8:50536809-50553049(+)	ENSG00000147481.14	ENSG00000147481	SNTG1	-0.0053613934552893	2.97247925328906	-0.120869944509267	0.903856649881791	0.989816847522676	Junction	Caudate
chr1:38022810-38023544(+)	ENSG00000183520.11	ENSG00000183520	UTP11	0.0038431536907443	2.07892470130134	0.120833885665068	0.903885192400242	0.989816847522676	Junction	Caudate
chr17:30769966-30784782(+)	ENSG00000264538.6	ENSG00000264538	SUZ12P1	0.0070090111911912	0.816555609307866	0.120825544600457	0.903891794820152	0.989816847522676	Junction	Caudate
chr8:94372388-94378179(-)	ENSG00000197275.13	ENSG00000197275	RAD54B	0.0108746908033584	-0.628683046722893	0.120816037037562	0.903899320596937	0.989816847522676	Junction	Caudate
chr6:37009066-37010972(+)	ENSG00000146192.14	ENSG00000146192	FGD2	0.0139060308028819	-1.09488799006503	0.120814015240154	0.903900920965694	0.989816847522676	Junction	Caudate
chr13:110164991-110166231(-)	ENSG00000187498.14	ENSG00000187498	COL4A1	0.0148555459445702	-1.51790694282681	0.120813805283375	0.903901087158565	0.989816847522676	Junction	Caudate
chr6:42860357-42862509(+)	ENSG00000112624.12	ENSG00000112624	GLTSCR1L	0.0047837751798567	1.24468260100872	0.120805734581015	0.903907475587041	0.989816847522676	Junction	Caudate
chr10:109915100-109923401(-)	ENSG00000108039.17	ENSG00000108039	XPNPEP1	-0.0041066139431141	1.93993571557226	-0.120794930508227	0.903916027646338	0.989816847522676	Junction	Caudate
chr3:3167794-3172775(-)	ENSG00000113851.13	ENSG00000113851	CRBN	0.0030887482601816	3.94846976828531	0.120794270062493	0.903916550428358	0.989816847522676	Junction	Caudate
chr16:3501090-3506330(+)	ENSG00000103351.12	ENSG00000103351	CLUAP1	0.011005130602282	-0.524543863982487	0.120793629368438	0.903917057575792	0.989816847522676	Junction	Caudate
chr11:20927443-20928376(+)	ENSG00000165973.18	ENSG00000165973	NELL1	0.0077764447410438	0.0071064366278775	0.120789674386734	0.903920188179803	0.989816847522676	Junction	Caudate
chr19:1369341-1369595(+)	ENSG00000160953.15	ENSG00000160953	MUM1	-0.0033967219798304	2.83901551204428	-0.120763354161338	0.903941022246911	0.989816847522676	Junction	Caudate
chr2:109804132-109808173(+)	ENSG00000015568.12	ENSG00000015568	RGPD5	-0.0057403488643908	2.10441741336322	-0.120759828464489	0.903943813056502	0.989816847522676	Junction	Caudate
chr12:92864988-92891628(-)	ENSG00000102189.16	ENSG00000102189	EEA1	-0.0056326901448146	0.579922262093936	-0.120757888964895	0.903945348292256	0.989816847522676	Junction	Caudate
chr1:11982591-11989164(+)	ENSG00000116688.16	ENSG00000116688	MFN2	-0.0068542543180998	0.694975849931186	-0.120737063105139	0.903961833291097	0.989816847522676	Junction	Caudate
chr12:40225641-40232273(+)	ENSG00000188906.14	ENSG00000188906	LRRK2	0.0063862471334684	0.626812190090958	0.120731871835942	0.903965942518877	0.989816847522676	Junction	Caudate
chr1:40041494-40059333(+)	ENSG00000131236.16	ENSG00000131236	CAP1	-0.0146680797828106	-0.862530321383779	-0.120728489480442	0.903968619875005	0.989816847522676	Junction	Caudate
chr11:64770409-64773429(-)	ENSG00000168066.20	ENSG00000168066	SF1	0.003533206106222	3.09411327104137	0.120728210992483	0.90396884031653	0.989816847522676	Junction	Caudate
chr22:35760021-35761201(-)	ENSG00000100320.22	ENSG00000100320	RBFOX2	-0.0052407668250872	2.33992945635065	-0.120722380874254	0.903973455240063	0.989816847522676	Junction	Caudate
chr15:84648626-84652713(-)	ENSG00000177082.12	ENSG00000177082	WDR73	-0.0051432090709156	1.2517376906238	-0.120721073516783	0.903974490100271	0.989816847522676	Junction	Caudate
chr1:156745147-156745296(-)	ENSG00000143321.18	ENSG00000143321	HDGF	0.0031203877042789	3.49640818763305	0.120698032689751	0.903992728470969	0.989829986278879	Junction	Caudate
chr6:71293612-71296316(+)	ENSG00000119900.7	ENSG00000119900	OGFRL1	0.0058816663153671	3.93135366188951	0.120674435378561	0.904011407389168	0.98984179110196	Junction	Caudate
chr3:134183072-134188836(-)	ENSG00000163785.12	ENSG00000163785	RYK	-0.0050668753934451	1.73292118219005	-0.120655350244955	0.904026514642998	0.98984179110196	Junction	Caudate
chr2:61873294-61876094(-)	ENSG00000115484.14	ENSG00000115484	CCT4	-0.004773729317281	3.01607025953512	-0.120643983793535	0.904035512022139	0.98984179110196	Junction	Caudate
chr5:133000174-133006758(-)	ENSG00000155329.11	ENSG00000155329	ZCCHC10	0.005404365804866	0.846815365223871	0.120638825411704	0.904039595263404	0.98984179110196	Junction	Caudate
chr3:118930276-119034530(-)	ENSG00000144847.12	ENSG00000144847	IGSF11	-0.0077119343502465	1.42349831050848	-0.120617060356244	0.904056823944836	0.98984179110196	Junction	Caudate
chr1:204976796-204977680(+)	ENSG00000163531.15	ENSG00000163531	NFASC	0.0047217781891499	2.37528452094174	0.120615025789887	0.904058434459733	0.98984179110196	Junction	Caudate
chr20:2706038-2706208(+)	ENSG00000088881.20	ENSG00000088881	EBF4	0.0073074025278029	0.491278759709038	0.120604943435765	0.904066415420075	0.98984179110196	Junction	Caudate
chr3:9948002-9948757(-)	ENSG00000163704.11	ENSG00000163704	PRRT3	-0.0067687804892676	1.35581462383395	-0.120601488516199	0.904069150257424	0.98984179110196	Junction	Caudate
chr5:141930075-141930177(+)	ENSG00000081791.8	ENSG00000081791	KIAA0141	0.0042833554180143	1.57506361624211	0.120600875761181	0.904069635300762	0.98984179110196	Junction	Caudate
chr18:12264454-12274092(+)	ENSG00000176194.17	ENSG00000176194	CIDEA	0.0114998407385454	-0.313561360234767	0.120596590249139	0.904073027618446	0.98984179110196	Junction	Caudate
chr15:34153070-34154643(-)	ENSG00000134152.10	ENSG00000134152	KATNBL1	-0.0049551041969306	1.70016017205578	-0.120595028728335	0.904074263684629	0.98984179110196	Junction	Caudate
chr9:78254965-78262906(+)	ENSG00000148019.12	ENSG00000148019	CEP78	0.0050354052554541	1.64540686318947	0.120576416351304	0.904088996858738	0.98984179110196	Junction	Caudate
chrX:101010708-101018970(-)	ENSG00000188917.14	ENSG00000188917	TRMT2B	-0.0061833124936997	0.601075394845774	-0.120570270291412	0.904093861960375	0.98984179110196	Junction	Caudate
chr22:31580365-31583874(+)	ENSG00000198089.14	ENSG00000198089	SFI1	0.01094284935952	-1.18991637177945	0.120569119911233	0.904094772579383	0.98984179110196	Junction	Caudate
chr1:16233765-16236630(-)	ENSG00000132881.11	ENSG00000132881	RSG1	-0.0068081158330551	0.834758612737866	-0.120566183609796	0.904097096900169	0.98984179110196	Junction	Caudate
chr8:99148011-99156548(+)	ENSG00000132549.18	ENSG00000132549	VPS13B	0.0042098571449725	2.0724143649495	0.120524322410416	0.904130233525045	0.98987095534978	Junction	Caudate
chr3:149076048-149084681(-)	ENSG00000071794.15	ENSG00000071794	HLTF	0.0042261714570777	2.67961977283101	0.120516164353482	0.904136691325905	0.98987095534978	Junction	Caudate
chr22:19454831-19455679(-)	ENSG00000070010.18	ENSG00000070010	UFD1L	-0.0048270584528371	1.72919053788764	-0.12049387959676	0.90415433165214	0.98987095534978	Junction	Caudate
chr8:43080442-43083117(+)	ENSG00000168522.12	ENSG00000168522	FNTA	-0.0114140452823061	-1.34266846051129	-0.120489652321483	0.904157677914131	0.98987095534978	Junction	Caudate
chr20:35007641-35008663(-)	ENSG00000100991.11	ENSG00000100991	TRPC4AP	0.00380770293863	2.87214849361229	0.120482087291181	0.904163666308482	0.98987095534978	Junction	Caudate
chr2:64228523-64229496(+)	ENSG00000225889.7	ENSG00000225889	AC074289.1	0.0100612937234603	-0.648578642108518	0.120475408914824	0.90416895284192	0.98987095534978	Junction	Caudate
chr7:87566242-87566784(-)	ENSG00000085563.14	ENSG00000085563	ABCB1	0.0074912990193274	1.23097734822616	0.120459973051259	0.904181171727694	0.98987095534978	Junction	Caudate
chr8:56214668-56216432(+)	ENSG00000170791.17	ENSG00000170791	CHCHD7	-0.0053046846335391	1.98390870608874	-0.120454099569369	0.904185821127214	0.98987095534978	Junction	Caudate
chr6:30640423-30642175(+)	ENSG00000137343.17	ENSG00000137343	ATAT1	0.0099938682541424	-0.609137724655484	0.120436940186667	0.904199404371045	0.98987095534978	Junction	Caudate
chr15:40337447-40337723(-)	ENSG00000188549.12	ENSG00000188549	C15orf52	0.0096961282980439	-0.782834011150834	0.120431723131713	0.904203534159773	0.98987095534978	Junction	Caudate
chr15:51766568-51768261(+)	ENSG00000128872.9	ENSG00000128872	TMOD2	0.0032577113121983	4.79069406261421	0.120429878978778	0.904204993980557	0.98987095534978	Junction	Caudate
chrX:20186367-20187827(-)	ENSG00000177189.12	ENSG00000177189	RPS6KA3	0.0044752828955229	2.21834150642476	0.120420367937121	0.904212522871212	0.98987095534978	Junction	Caudate
chr10:45382682-45395854(+)	ENSG00000012779.10	ENSG00000012779	ALOX5	0.0111656457457636	-0.196240835281949	0.120417312283213	0.904214941712643	0.98987095534978	Junction	Caudate
chr4:93422969-93455661(+)	ENSG00000152208.12	ENSG00000152208	GRID2	-0.0057435260671742	1.5764286630584	-0.120406400008185	0.904223579826115	0.98987095534978	Junction	Caudate
chr14:31123048-31127784(-)	ENSG00000092148.12	ENSG00000092148	HECTD1	-0.0029666550111017	3.16130491837948	-0.120401721671936	0.904227283181952	0.98987095534978	Junction	Caudate
chr7:99047883-99049562(-)	ENSG00000198742.9	ENSG00000198742	SMURF1	-0.0037499907941085	2.05522225396658	-0.120397686452055	0.904230477450632	0.98987095534978	Junction	Caudate
chr10:100222182-100222865(-)	ENSG00000213341.10	ENSG00000213341	CHUK	0.0046574976388698	1.41628711734295	0.120371644567053	0.904251092170791	0.98987095534978	Junction	Caudate
chr14:100270291-100281061(+)				-0.0278818164319269	-1.99174282162025	-0.120366390796679	0.904255251056008	0.98987095534978	Junction	Caudate
chr14:71019163-71023199(+)	ENSG00000100731.15	ENSG00000100731	PCNX1	0.002810152802511	3.17754318088561	0.120358901963876	0.904261179221452	0.98987095534978	Junction	Caudate
chr12:6460939-6462033(+)	ENSG00000139192.11	ENSG00000139192	TAPBPL	-0.0097720942139052	-0.190583561476765	-0.120354434230353	0.904264715885081	0.98987095534978	Junction	Caudate
chr2:206755506-206756897(-)	ENSG00000138400.12	ENSG00000138400	MDH1B	-0.0080255405901767	0.425604862148472	-0.120353050665732	0.904265811117008	0.98987095534978	Junction	Caudate
chr6:136360799-136361004(-)	ENSG00000135525.18	ENSG00000135525	MAP7	0.0079107232058523	2.74918288774464	0.120347367553061	0.904270309879846	0.98987095534978	Junction	Caudate
chr4:127794135-127795767(+)	ENSG00000164070.11	ENSG00000164070	HSPA4L	0.0066581835419327	1.92359065747784	0.120344574205793	0.904272521100006	0.98987095534978	Junction	Caudate
chr7:106099283-106112139(-)	ENSG00000008282.8	ENSG00000008282	SYPL1	0.0069145472170324	2.5809019291255	0.120310384344688	0.904299585933533	0.98987095534978	Junction	Caudate
chr19:22402565-22402788(-)	ENSG00000197360.9	ENSG00000197360	ZNF98	-0.0142389970596259	-1.10019337434469	-0.12028271524871	0.904321488984497	0.98987095534978	Junction	Caudate
chr16:1314377-1315653(+)	ENSG00000103275.19	ENSG00000103275	UBE2I	0.0032087556499554	3.42623999920536	0.120274381813155	0.904328085805009	0.98987095534978	Junction	Caudate
chr17:81234049-81236707(-)	ENSG00000167302.10	ENSG00000167302	TEPSIN	-0.0122446813759673	-1.42166810005522	-0.120272344416177	0.904329698627295	0.98987095534978	Junction	Caudate
chr17:42102313-42103607(-)	ENSG00000108771.12	ENSG00000108771	DHX58	0.0112803579099116	-0.926019740504776	0.120259658914908	0.904339740596304	0.98987095534978	Junction	Caudate
chr4:678766-678957(+)	ENSG00000215375.6	ENSG00000215375	MYL5	-0.0083435612712787	0.530951510160351	-0.120253644299172	0.904344501831326	0.98987095534978	Junction	Caudate
chr10:91819558-91819938(+)	ENSG00000107854.5	ENSG00000107854	TNKS2	0.0032923752256755	2.81023935546172	0.120249342286326	0.904347907353451	0.98987095534978	Junction	Caudate
chr11:32956122-32957868(+)	ENSG00000060749.14	ENSG00000060749	QSER1	-0.0048809854063464	1.35302202600549	-0.1202482742579	0.904348752817132	0.98987095534978	Junction	Caudate
chr15:91289681-91292368(+)	ENSG00000185518.11	ENSG00000185518	SV2B	-0.0063518285615438	2.56628053332583	-0.120239549911177	0.904355659115186	0.98987095534978	Junction	Caudate
chr1:155051466-155052670(+)	ENSG00000143537.13	ENSG00000143537	ADAM15	0.0085060307602415	0.125065057232164	0.120239277827039	0.904355874500387	0.98987095534978	Junction	Caudate
chr22:19063279-19064847(-)	ENSG00000070413.19	ENSG00000070413	DGCR2	-0.0035257790272057	2.29457322416313	-0.120237543282971	0.904357247587295	0.98987095534978	Junction	Caudate
chr3:127575810-127575939(-)	ENSG00000163870.14	ENSG00000163870	TPRA1	0.0055861488513292	0.550960259969804	0.120211927167368	0.904377525660132	0.98987095534978	Junction	Caudate
chr10:98383869-98384946(-)	ENSG00000119943.11	ENSG00000119943	PYROXD2	-0.0097280445603978	-0.530892312033273	-0.120204561199036	0.904383356674542	0.98987095534978	Junction	Caudate
chr15:43520724-43520971(+)	ENSG00000166963.12	ENSG00000166963	MAP1A	-0.0039371810088161	5.83538550593231	-0.120197453183682	0.904388983494295	0.98987095534978	Junction	Caudate
chr1:93875784-93876267(-)	ENSG00000067334.13	ENSG00000067334	DNTTIP2	-0.0040279225807367	2.19779879578093	-0.120193963059837	0.904391746334462	0.98987095534978	Junction	Caudate
chr11:118476983-118477966(+)	ENSG00000118058.20	ENSG00000118058	KMT2A	-0.0040352050455783	2.44994461699602	-0.12018957349214	0.904395221191013	0.98987095534978	Junction	Caudate
chr22:20112795-20112910(-)	ENSG00000099899.14	ENSG00000099899	TRMT2A	-0.0051722217773757	0.958806891462108	-0.120176917153415	0.904405240174597	0.98987095534978	Junction	Caudate
chr16:67545861-67545948(+)	ENSG00000039523.18	ENSG00000039523	FAM65A	-0.0056078424738313	2.10841243721011	-0.120172624173591	0.904408638577504	0.98987095534978	Junction	Caudate
chr19:9992049-9992826(-)	ENSG00000080573.6	ENSG00000080573	COL5A3	-0.013523513144368	-1.57653934532985	-0.120158437189707	0.904419869271079	0.98987095534978	Junction	Caudate
chr4:67512570-67514073(-)	ENSG00000145241.10	ENSG00000145241	CENPC	-0.0046516378384256	2.2633651978991	-0.120152014692888	0.904424953451331	0.98987095534978	Junction	Caudate
chrX:115126894-115130154(-)	ENSG00000130224.14	ENSG00000130224	LRCH2	0.0070202794398592	0.0520362923141284	0.120151139270642	0.904425646453847	0.98987095534978	Junction	Caudate
chr19:48234544-48240961(-)	ENSG00000105483.16	ENSG00000105483	CARD8	-0.0074230516588626	0.0893195395874786	-0.12014672867923	0.904429137971147	0.98987095534978	Junction	Caudate
chr20:5109446-5112960(-)	ENSG00000089063.14	ENSG00000089063	TMEM230	-0.0057050904977189	2.36998273994726	-0.120144917774898	0.904430571521794	0.98987095534978	Junction	Caudate
chr19:2108767-2109085(-)	ENSG00000065000.15	ENSG00000065000	AP3D1	-0.0035421877225118	3.12356833740655	-0.120136096614682	0.904437554545585	0.98987095534978	Junction	Caudate
chr13:51950162-51950271(-)	ENSG00000123191.14	ENSG00000123191	ATP7B	0.0097520463410043	-0.672174555948078	0.120124168491294	0.904446997121329	0.98987095534978	Junction	Caudate
chr17:7673838-7674180(-)	ENSG00000141510.16	ENSG00000141510	TP53	-0.0077321102907729	-0.0243857138869186	-0.120109137273493	0.904458896197016	0.98987095534978	Junction	Caudate
chr21:16627786-16627883(+)				-0.0114652938710688	-1.01968664968025	-0.120107942983737	0.904459841626606	0.98987095534978	Junction	Caudate
chr22:29331917-29334264(-)	ENSG00000100280.16	ENSG00000100280	AP1B1	-0.0038290187547779	3.38127113631855	-0.120107538815317	0.90446016157645	0.98987095534978	Junction	Caudate
chr4:122876425-122892210(+)	ENSG00000138685.12	ENSG00000138685	FGF2	-0.006050186724872	2.51034393356321	-0.120101153942798	0.904465216003506	0.98987095534978	Junction	Caudate
chr5:171400926-171405301(+)	ENSG00000181163.13	ENSG00000181163	NPM1	0.0030247211746211	5.50200183947204	0.120097622385849	0.904468011675243	0.98987095534978	Junction	Caudate
chr9:124995016-124999890(-)	ENSG00000173611.17	ENSG00000173611	SCAI	0.0053256261624557	1.76225706059695	0.120074000276053	0.90448671157833	0.98987095534978	Junction	Caudate
chr3:52406323-52406828(-)	ENSG00000163930.9	ENSG00000163930	BAP1	-0.0112302998248981	-1.32280167269377	-0.120073032603792	0.904487477615083	0.98987095534978	Junction	Caudate
chr17:31258503-31259031(+)	ENSG00000196712.16	ENSG00000196712	NF1	-0.0034295669214433	2.80909697682485	-0.120067068837012	0.904492198703647	0.98987095534978	Junction	Caudate
chr7:111736990-111739133(-)	ENSG00000128512.19	ENSG00000128512	DOCK4	0.0048990324322576	4.2019407472285	0.120054776017858	0.904501930062004	0.98987095534978	Junction	Caudate
chr6:107533611-107633513(+)	ENSG00000112320.11	ENSG00000112320	SOBP	-0.0107335827352617	-0.403162727281798	-0.120053316192104	0.904503085704101	0.98987095534978	Junction	Caudate
chr16:50217664-50222305(+)	ENSG00000121274.12	ENSG00000121274	PAPD5	0.0056530904290006	0.931462677772581	0.120051065632011	0.904504867315749	0.98987095534978	Junction	Caudate
chr15:42399653-42401640(+)	ENSG00000258461.5	ENSG00000258461	RP11-164J13.1	-0.0142990538870247	-1.65822897144565	-0.120049121943129	0.904506405999224	0.98987095534978	Junction	Caudate
chr19:10682705-10683124(+)	ENSG00000129351.17	ENSG00000129351	ILF3	-0.0045184719716717	1.47433303101137	-0.120046275053875	0.904508659684346	0.98987095534978	Junction	Caudate
chr1:85270907-85276295(-)	ENSG00000142867.12	ENSG00000142867	BCL10	0.007130062224695	0.0648850927205086	0.120038413036174	0.904514883503453	0.98987095534978	Junction	Caudate
chr9:112850946-112864246(+)	ENSG00000148158.16	ENSG00000148158	SNX30	-0.005731109762428	1.94749602037606	-0.120024936977768	0.904525551586466	0.98987095534978	Junction	Caudate
chr5:56872723-56872824(+)	ENSG00000095015.5	ENSG00000095015	MAP3K1	0.0060055922081357	0.477566169150603	0.120021168447393	0.904528534879902	0.98987095534978	Junction	Caudate
chr9:124312650-124313922(+)	ENSG00000119408.16	ENSG00000119408	NEK6	-0.0043491451478815	2.97149555582658	-0.120020212338164	0.904529291767843	0.98987095534978	Junction	Caudate
chr6:24403237-24405167(+)	ENSG00000124532.14	ENSG00000124532	MRS2	-0.0052300655912126	1.32644786000792	-0.119986198546199	0.904556218276198	0.98987396536932	Junction	Caudate
chr10:32293738-32305771(-)	ENSG00000120616.15	ENSG00000120616	EPC1	-0.0058197138612501	0.629642948423574	-0.119982538781191	0.904559115480852	0.98987396536932	Junction	Caudate
chr1:11109371-11109648(-)	ENSG00000198793.12	ENSG00000198793	MTOR	0.0036867300818847	2.50435184553776	0.119973805020005	0.904566029452748	0.98987396536932	Junction	Caudate
chr7:101916226-102028097(+)	ENSG00000257923.9	ENSG00000257923	CUX1	0.0027188494011937	2.96928568016859	0.119970223165452	0.904568864984833	0.98987396536932	Junction	Caudate
chr12:81440047-81445555(-)	ENSG00000139220.16	ENSG00000139220	PPFIA2	0.004271610419712	2.42493979041696	0.119967528813969	0.90457099793659	0.98987396536932	Junction	Caudate
chr6:42592230-42592860(+)	ENSG00000024048.10	ENSG00000024048	UBR2	-0.0076800922763335	-0.0196931221560768	-0.119965971331395	0.90457223089972	0.98987396536932	Junction	Caudate
chr20:62914407-62937795(-)	ENSG00000101191.16	ENSG00000101191	DIDO1	0.0058221297194013	0.644051336525669	0.119944097634642	0.904589546984081	0.98987396536932	Junction	Caudate
chr9:92242331-92243215(-)	ENSG00000196305.17	ENSG00000196305	IARS	-0.0041160181781509	2.89887533860177	-0.119943708993464	0.904589854648236	0.98987396536932	Junction	Caudate
chr5:150057593-150059699(-)	ENSG00000182578.13	ENSG00000182578	CSF1R	-0.0092423878551139	1.42480893333448	-0.119932789432497	0.904598499022466	0.98987396536932	Junction	Caudate
chr20:36912553-36916721(-)	ENSG00000101347.8	ENSG00000101347	SAMHD1	-0.0068034220032846	1.86606123887098	-0.119923098935454	0.904606170428575	0.98987396536932	Junction	Caudate
chr10:45412314-45424040(+)	ENSG00000012779.10	ENSG00000012779	ALOX5	-0.0123760175892925	-0.957459119739974	-0.119922319914457	0.904606787134836	0.98987396536932	Junction	Caudate
chr7:105482441-105491539(-)	ENSG00000091127.13	ENSG00000091127	PUS7	0.0052447129652325	0.764580359604661	0.119915648860938	0.904612068227811	0.98987396536932	Junction	Caudate
chr6:33169885-33170046(-)	ENSG00000204248.10	ENSG00000204248	COL11A2	0.0111671736183668	-0.593541998626386	0.119903639894913	0.904621575052652	0.98987396536932	Junction	Caudate
chr3:183844327-183862696(-)	ENSG00000175193.12	ENSG00000175193	PARL	-0.0128014769260573	-1.484732242134	-0.119893552363224	0.904629560796305	0.98987396536932	Junction	Caudate
chr5:146060225-146062425(+)	ENSG00000156463.17	ENSG00000156463	SH3RF2	0.0096499878447193	0.980279217909977	0.119890480071599	0.904631992962419	0.98987396536932	Junction	Caudate
chr5:177267719-177269601(+)	ENSG00000165671.18	ENSG00000165671	NSD1	-0.0036579308394559	1.8535499847068	-0.119883385956671	0.904637608990643	0.98987396536932	Junction	Caudate
chr10:27077694-27079088(-)	ENSG00000107890.16	ENSG00000107890	ANKRD26	0.0039880221628916	2.51345197666261	0.119870254751225	0.904648004270503	0.98987396536932	Junction	Caudate
chr11:8625229-8638653(-)	ENSG00000166436.15	ENSG00000166436	TRIM66	-0.0084680490256832	-0.621866113337776	-0.119869043447706	0.904648963196169	0.98987396536932	Junction	Caudate
chr1:36224506-36259381(+)	ENSG00000054118.13	ENSG00000054118	THRAP3	-0.0043562742028341	2.37237924449757	-0.119864689648514	0.904652409872514	0.98987396536932	Junction	Caudate
chr22:20555149-20564449(+)	ENSG00000099917.17	ENSG00000099917	MED15	-0.0051034879940274	1.33358993828257	-0.119847560711341	0.904665969978567	0.98987396536932	Junction	Caudate
chr15:55966547-55993510(-)	ENSG00000069869.15	ENSG00000069869	NEDD4	-0.0090668557427552	-0.336263493769798	-0.119838359639193	0.90467325400969	0.98987396536932	Junction	Caudate
chr7:77940303-77940527(+)	ENSG00000006576.16	ENSG00000006576	PHTF2	-0.0077360183092777	-0.0315550761784697	-0.119831012486706	0.904679070390621	0.98987396536932	Junction	Caudate
chr3:45959543-45962224(-)	ENSG00000163820.14	ENSG00000163820	FYCO1	0.0069015359537598	0.464958446518567	0.119825112094142	0.904683741446268	0.98987396536932	Junction	Caudate
chr9:97998679-98004963(+)	ENSG00000136938.8	ENSG00000136938	ANP32B	0.0065911054236515	2.95682605852768	0.119793232731055	0.90470897885466	0.98987396536932	Junction	Caudate
chr15:41527606-41527859(-)	ENSG00000103932.11	ENSG00000103932	RPAP1	0.0058240206306224	0.661517259019719	0.119791219473095	0.904710572660553	0.98987396536932	Junction	Caudate
chr10:5726958-5727060(+)	ENSG00000108021.19	ENSG00000108021	FAM208B	-0.0037660126058546	1.77738750968073	-0.119789891282416	0.904711624129663	0.98987396536932	Junction	Caudate
chr8:131940645-131944744(+)	ENSG00000132294.14	ENSG00000132294	EFR3A	0.0073465648817911	0.413141981247636	0.119788410355024	0.90471279651379	0.98987396536932	Junction	Caudate
chr17:82428646-82433657(+)	ENSG00000169660.15	ENSG00000169660	HEXDC	-0.0059378989116055	0.604795994411978	-0.11977867224916	0.904720505742816	0.98987396536932	Junction	Caudate
chr13:45151832-45207423(+)	ENSG00000188342.11	ENSG00000188342	GTF2F2	0.0038454396746976	2.12326959640751	0.119776026090341	0.904722600591633	0.98987396536932	Junction	Caudate
chr15:33731695-33736234(+)	ENSG00000198838.13	ENSG00000198838	RYR3	-0.0059576978207845	2.37375745208258	-0.119768058041575	0.904728908553212	0.98987396536932	Junction	Caudate
chr7:151360248-151366938(+)	ENSG00000013374.15	ENSG00000013374	NUB1	-0.0052274716836862	1.1129816193219	-0.11976378714309	0.904732289642376	0.98987396536932	Junction	Caudate
chr7:107190318-107195833(+)	ENSG00000105856.13	ENSG00000105856	HBP1	-0.0056185128483411	1.63267455220175	-0.119758928538918	0.904736135995312	0.98987396536932	Junction	Caudate
chr9:136477685-136482937(-)	ENSG00000148396.18	ENSG00000148396	SEC16A	0.0051550584530418	1.20084667527661	0.119756648439563	0.904737941055016	0.98987396536932	Junction	Caudate
chr12:56581509-56581832(+)	ENSG00000076067.11	ENSG00000076067	RBMS2	-0.0095838977622093	-0.622488201943853	-0.119728206865717	0.904760457106088	0.989889805351741	Junction	Caudate
chr1:944801-945041(-)	ENSG00000188976.10	ENSG00000188976	NOC2L	-0.0059813492331616	0.368605702487959	-0.119712136115985	0.904773179706827	0.989889805351741	Junction	Caudate
chr14:92088818-92093251(-)	ENSG00000066427.21	ENSG00000066427	ATXN3	0.0047935357298239	1.46940351526727	0.119701750387998	0.904781401705337	0.989889805351741	Junction	Caudate
chr3:52502229-52502631(+)	ENSG00000010327.10	ENSG00000010327	STAB1	0.0121648550097745	-0.483399139058451	0.11970111907974	0.904781901489175	0.989889805351741	Junction	Caudate
chr1:31727606-31728181(-)	ENSG00000121753.12	ENSG00000121753	ADGRB2	-0.0066790659814251	1.6111960184679	-0.119696850823046	0.904785280514096	0.989889805351741	Junction	Caudate
chr3:77588934-77595141(+)	ENSG00000185008.17	ENSG00000185008	ROBO2	0.0061147991991927	2.82204916098708	0.119689505706281	0.904791095382242	0.989889805351741	Junction	Caudate
chr3:52518360-52518535(+)	ENSG00000010327.10	ENSG00000010327	STAB1	0.0134125615261145	-0.826047510346087	0.119678761545595	0.904799601162006	0.989889805351741	Junction	Caudate
chr5:146177666-146182487(-)	ENSG00000133706.17	ENSG00000133706	LARS	-0.002995870460926	3.56689703586305	-0.119675309104015	0.904802334342717	0.989889805351741	Junction	Caudate
chr9:122214384-122217067(-)	ENSG00000106852.15	ENSG00000106852	LHX6	-0.0105730185035874	-0.846756172283786	-0.119659275611489	0.904815027528887	0.989893360077181	Junction	Caudate
chr2:151468147-151468640(+)	ENSG00000080345.17	ENSG00000080345	RIF1	0.0115562975710382	-0.578946588229253	0.119655442001829	0.904818062474581	0.989893360077181	Junction	Caudate
chr7:5752980-5761002(-)	ENSG00000011275.18	ENSG00000011275	RNF216	0.0033691626827468	2.35120683052418	0.119637758122593	0.904832062252121	0.989901849977237	Junction	Caudate
chr1:93529757-93530754(+)	ENSG00000137942.16	ENSG00000137942	FNBP1L	0.0056358058794855	2.97651626254023	0.119624664685043	0.904842427938791	0.989905109548986	Junction	Caudate
chr10:118707588-118729294(-)	ENSG00000151893.14	ENSG00000151893	CACUL1	-0.0040412915419157	2.19509093881107	-0.119608360661966	0.904855335373675	0.989905109548986	Junction	Caudate
chrX:40659335-40659427(-)	ENSG00000180182.10	ENSG00000180182	MED14	-0.0074286554374068	0.21299061916009	-0.119593378031121	0.904867196721876	0.989905109548986	Junction	Caudate
chr15:62748445-62750401(+)	ENSG00000171914.15	ENSG00000171914	TLN2	0.0041312232693485	3.01793958502288	0.119590719335295	0.904869301542493	0.989905109548986	Junction	Caudate
chr1:186327661-186331497(-)	ENSG00000047410.13	ENSG00000047410	TPR	-0.0032537909236855	3.17997471382935	-0.119581479945185	0.904876616133532	0.989905109548986	Junction	Caudate
chr7:6582252-6583305(+)	ENSG00000136247.14	ENSG00000136247	ZDHHC4	0.00426149180163	1.88551587045186	0.11957608931317	0.904880883764052	0.989905109548986	Junction	Caudate
chr17:4899829-4899935(+)	ENSG00000205710.3	ENSG00000205710	C17orf107	0.010836848042978	-0.805257596465675	0.119574172582542	0.904882401193119	0.989905109548986	Junction	Caudate
chr19:40763676-40765007(+)	ENSG00000077312.8	ENSG00000077312	SNRPA	-0.0047724310137225	1.51644317141367	-0.119566061676701	0.90488882240406	0.989905109548986	Junction	Caudate
chr19:7534903-7535508(+)	ENSG00000268614.1	ENSG00000268614	CTD-2207O23.10	-0.0063932398730794	0.934667830917096	-0.119556373916179	0.90489649198147	0.989905109548986	Junction	Caudate
chr19:16440910-16441891(-)	ENSG00000127527.13	ENSG00000127527	EPS15L1	-0.004311118732963	1.75985706795488	-0.119547408350743	0.904903589821559	0.989905109548986	Junction	Caudate
chr15:65507356-65512294(-)	ENSG00000074603.18	ENSG00000074603	DPP8	0.003647415419321	2.33505560852183	0.119532706517403	0.904915228954731	0.989905109548986	Junction	Caudate
chr20:41137859-41159605(+)	ENSG00000124181.14	ENSG00000124181	PLCG1	-0.0050503703838487	1.26677191826381	-0.119521437973498	0.904924150038532	0.989905109548986	Junction	Caudate
chr11:60928961-60930509(+)	ENSG00000006118.14	ENSG00000006118	TMEM132A	-0.0052877100052528	2.40937236084466	-0.119521226238912	0.904924317664739	0.989905109548986	Junction	Caudate
chr2:166077802-166149046(-)	ENSG00000144285.16	ENSG00000144285	SCN1A	0.0226721617068369	-2.16875679205049	0.119514523811713	0.904929623849914	0.989905109548986	Junction	Caudate
chr2:224478346-224481891(-)	ENSG00000036257.12	ENSG00000036257	CUL3	0.0029496263135381	3.39065627270306	0.119509157214304	0.904933872486915	0.989905109548986	Junction	Caudate
chr7:12629223-12636044(+)	ENSG00000006747.14	ENSG00000006747	SCIN	-0.0083044694563813	0.737656201483376	-0.11950789146898	0.904934874554734	0.989905109548986	Junction	Caudate
chr11:81175317-81274875(+)				-0.019218538607045	-2.0491961094159	-0.119478677956034	0.904958002409967	0.989917165918837	Junction	Caudate
chr2:97285008-97285302(+)	ENSG00000277701.4	ENSG00000277701	RP11-734K23.9	-0.0132244674762688	-1.90873983777811	-0.119474996193743	0.904960917206048	0.989917165918837	Junction	Caudate
chr3:58097978-58098710(+)	ENSG00000136068.14	ENSG00000136068	FLNB	0.005010426930479	2.70448530416126	0.119470325492066	0.904964614932483	0.989917165918837	Junction	Caudate
chr17:37621521-37624343(-)	ENSG00000278053.4	ENSG00000278053	DDX52	-0.0060779037865191	0.644121121332621	-0.119453778010819	0.90497771534883	0.989921713532763	Junction	Caudate
chr7:128982325-128984167(-)	ENSG00000064419.13	ENSG00000064419	TNPO3	0.003643844724518	1.76167874144017	0.119449311289845	0.904981251595659	0.989921713532763	Junction	Caudate
chr9:128523847-128525191(+)	ENSG00000119392.14	ENSG00000119392	GLE1	0.0051706743394549	0.938388466671769	0.119438473667963	0.904989831612491	0.989922561278742	Junction	Caudate
chr6:42236412-42243247(-)	ENSG00000124496.12	ENSG00000124496	TRERF1	-0.0082926421903416	0.0813818457804717	-0.11942844281891	0.904997772926755	0.989922561278742	Junction	Caudate
chr3:138187600-138221925(+)	ENSG00000114098.17	ENSG00000114098	ARMC8	-0.0069180929514448	-0.162691775124848	-0.119424687985433	0.905000745590096	0.989922561278742	Junction	Caudate
chr19:3641810-3642906(-)	ENSG00000186111.9	ENSG00000186111	PIP5K1C	-0.0061424097904507	2.01962062319442	-0.119410338905084	0.905012105622869	0.989928162085674	Junction	Caudate
chr10:24635104-24650878(-)	ENSG00000107863.17	ENSG00000107863	ARHGAP21	-0.0207448279159384	-1.38258842130523	-0.119390761092978	0.905027605225171	0.98993499753733	Junction	Caudate
chr1:37864424-37865760(-)	ENSG00000204084.12	ENSG00000204084	INPP5B	0.0062406253267086	0.567580464356411	0.119386682509816	0.905030834212462	0.98993499753733	Junction	Caudate
chr19:35154810-35155550(+)	ENSG00000089327.14	ENSG00000089327	FXYD5	-0.0093619144539517	-0.0504741166584743	-0.119374690784429	0.9050403279912	0.989938556822784	Junction	Caudate
chr2:99195757-99206633(+)	ENSG00000241962.9	ENSG00000241962	RP11-111H13.1	-0.0094571940752	0.961374529171108	-0.119339685940951	0.905068041198645	0.989952288773932	Junction	Caudate
chr10:102025249-102029637(-)	ENSG00000120029.12	ENSG00000120029	C10orf76	0.0039030083931376	1.63964223467305	0.119321571456994	0.905082382415376	0.989952288773932	Junction	Caudate
chr16:31127354-31128049(+)	ENSG00000103510.19	ENSG00000103510	KAT8	0.0034569778096101	2.42794426400324	0.119316822912426	0.905086141837952	0.989952288773932	Junction	Caudate
chr7:80818419-80827424(-)	ENSG00000075223.13	ENSG00000075223	SEMA3C	-0.0114054166984021	0.364867406116636	-0.119309849693185	0.905091662539262	0.989952288773932	Junction	Caudate
chr5:84180522-84254083(-)	ENSG00000164176.12	ENSG00000164176	EDIL3	-0.0083083505569757	1.59156410889497	-0.119273839647114	0.905120171784803	0.989952288773932	Junction	Caudate
chr3:129589528-129605328(-)	ENSG00000004399.12	ENSG00000004399	PLXND1	0.0141465962379434	-1.49010848681947	0.119266203741989	0.90512621716619	0.989952288773932	Junction	Caudate
chr10:99691519-99695955(+)	ENSG00000198018.6	ENSG00000198018	ENTPD7	-0.0091268582736658	-0.69590612135913	-0.119261124340244	0.90513023855509	0.989952288773932	Junction	Caudate
chr14:96534564-96535878(+)	ENSG00000090060.17	ENSG00000090060	PAPOLA	-0.0049265215303378	2.22341060988007	-0.119258935771261	0.905131971257341	0.989952288773932	Junction	Caudate
chr8:76984196-76986186(-)	ENSG00000164751.14	ENSG00000164751	PEX2	-0.004050457992458	2.67311514568753	-0.119254724830246	0.905135305084067	0.989952288773932	Junction	Caudate
chr7:22494887-22500113(-)	ENSG00000105889.14	ENSG00000105889	STEAP1B	0.0125303490210463	-0.461707467801116	0.11924782968799	0.905140764012301	0.989952288773932	Junction	Caudate
chr1:146779405-146794082(+)	ENSG00000276975.2	ENSG00000276975	HYDIN2	-0.0103554168116858	0.013404445617041	-0.119220761945779	0.905162193760468	0.989952288773932	Junction	Caudate
chr1:120578882-120579070(-)	ENSG00000275131.2	ENSG00000275131	CH17-472G23.4	0.0066210822659915	2.14096464722732	0.119215460869447	0.905166390673152	0.989952288773932	Junction	Caudate
chr7:26844138-26847995(-)	ENSG00000005020.12	ENSG00000005020	SKAP2	-0.019647930818307	-1.64652115347423	-0.119209267797154	0.905171293790911	0.989952288773932	Junction	Caudate
chr11:3002601-3005365(-)	ENSG00000110619.16	ENSG00000110619	CARS	0.0049152613820044	2.04713049125042	0.119198800260904	0.90517958105312	0.989952288773932	Junction	Caudate
chr1:204991307-204997169(+)	ENSG00000163531.15	ENSG00000163531	NFASC	-0.0091888034902169	0.358680855372682	-0.119196491815315	0.905181408675976	0.989952288773932	Junction	Caudate
chr22:27994654-27997410(+)	ENSG00000235954.6	ENSG00000235954	TTC28-AS1	-0.0121505523546623	-1.41399015783628	-0.119194044414652	0.905183346311709	0.989952288773932	Junction	Caudate
chr7:99429807-99433277(-)	ENSG00000106246.17	ENSG00000106246	PTCD1	0.0065687419103545	0.133224044156256	0.119191521117708	0.905185344036008	0.989952288773932	Junction	Caudate
chr2:157780601-157799426(-)	ENSG00000115170.13	ENSG00000115170	ACVR1	-0.0054210624972055	0.744560712245702	-0.119181057376552	0.905193628311168	0.989952288773932	Junction	Caudate
chr21:8401990-8446234(-)				0.0349209139538604	-2.74005500287696	0.119168769162939	0.905203357057286	0.989952288773932	Junction	Caudate
chr19:55093077-55093152(-)	ENSG00000125503.12	ENSG00000125503	PPP1R12C	0.0047071316981147	3.00824926979084	0.119166741001607	0.905204962781615	0.989952288773932	Junction	Caudate
chr7:43988248-44013592(-)	ENSG00000214783.9	ENSG00000214783	POLR2J4	-0.007357365088025	0.293822212163252	-0.119160156651372	0.905210175708534	0.989952288773932	Junction	Caudate
chr3:51988827-51988910(+)	ENSG00000114786.16	ENSG00000114786	ABHD14A-ACY1	0.0071031884309678	0.312604908354385	0.119154536193214	0.905214625511163	0.989952288773932	Junction	Caudate
chr3:167465674-167467054(-)	ENSG00000114204.14	ENSG00000114204	SERPINI2	-0.0128361964295171	-1.26569076663184	-0.119151006068369	0.905217420366487	0.989952288773932	Junction	Caudate
chr8:47836528-47837211(-)	ENSG00000253729.7	ENSG00000253729	PRKDC	0.0030829925970389	2.70303407306261	0.119136719308334	0.90522873143099	0.989952288773932	Junction	Caudate
chr7:82879463-82902650(-)	ENSG00000186472.19	ENSG00000186472	PCLO	-0.0073520984206124	2.81132059791173	-0.119132932666301	0.905231729381429	0.989952288773932	Junction	Caudate
chr10:95613864-95613965(-)	ENSG00000059573.8	ENSG00000059573	ALDH18A1	-0.0044765103857481	1.53574204832839	-0.119119364055034	0.905242471898389	0.989952288773932	Junction	Caudate
chrX:101898221-101904223(-)	ENSG00000166432.14	ENSG00000166432	ZMAT1	0.0074568291260928	0.313574933137397	0.119116182454539	0.905244990832036	0.989952288773932	Junction	Caudate
chr4:3214136-3215109(+)	ENSG00000197386.10	ENSG00000197386	HTT	-0.0044648968458653	2.59073235675296	-0.119086843976549	0.905268218708371	0.989952288773932	Junction	Caudate
chr1:26555222-26555536(+)	ENSG00000117676.13	ENSG00000117676	RPS6KA1	0.0095148032733005	-0.0332581885481016	0.119085705938179	0.90526911971839	0.989952288773932	Junction	Caudate
chr18:79347926-79348131(+)	ENSG00000166377.19	ENSG00000166377	ATP9B	0.006082667016812	0.330590848718129	0.119084393462623	0.905270158834321	0.989952288773932	Junction	Caudate
chr2:206761014-206765249(-)	ENSG00000138400.12	ENSG00000138400	MDH1B	0.0095310127754885	-0.0910935832921767	0.119081374246909	0.905272549214805	0.989952288773932	Junction	Caudate
chr4:40830578-40856984(-)	ENSG00000163697.16	ENSG00000163697	APBB2	0.0113927689510668	-0.330134642941518	0.119077107620075	0.90527592719999	0.989952288773932	Junction	Caudate
chr4:105683318-105686691(-)	ENSG00000138785.14	ENSG00000138785	INTS12	-0.0049733844797395	0.951394484115753	-0.119075710489362	0.905277033340421	0.989952288773932	Junction	Caudate
chr15:75367635-75368072(-)	ENSG00000140400.15	ENSG00000140400	MAN2C1	-0.004159773137948	2.05314812631443	-0.119075627599782	0.905277098966009	0.989952288773932	Junction	Caudate
chr8:94400464-94404076(-)	ENSG00000197275.13	ENSG00000197275	RAD54B	0.0067580306114405	0.557968390442803	0.119065012412017	0.90528550325975	0.989952288773932	Junction	Caudate
chr5:141639650-141639919(+)	ENSG00000164620.8	ENSG00000164620	RELL2	-0.0061908190120948	2.36762763467551	-0.119059686633886	0.905289719807529	0.989952288773932	Junction	Caudate
chr4:84860623-84896910(-)	ENSG00000163625.15	ENSG00000163625	WDFY3	0.0029219271021428	2.89472457650077	0.119056344160582	0.90529236612612	0.989952288773932	Junction	Caudate
chr3:9366986-9371059(+)	ENSG00000134077.15	ENSG00000134077	THUMPD3	-0.0041485361349535	2.05642967910032	-0.119018695870226	0.905322173279483	0.989952288773932	Junction	Caudate
chr12:49052710-49052914(-)	ENSG00000167548.14	ENSG00000167548	KMT2D	-0.0053133926143776	1.2736087707518	-0.119003437377786	0.905334253872138	0.989952288773932	Junction	Caudate
chr2:178869306-178871426(-)	ENSG00000163492.14	ENSG00000163492	CCDC141	-0.016039945115708	-1.52049429741406	-0.118984128328843	0.905349541439814	0.989952288773932	Junction	Caudate
chr9:14179781-14307213(-)	ENSG00000147862.15	ENSG00000147862	NFIB	0.0130411360385163	-1.49626393111976	0.118982399133881	0.905350910498346	0.989952288773932	Junction	Caudate
chr15:74675143-74695879(-)	ENSG00000179151.11	ENSG00000179151	EDC3	0.0071806448680648	0.323514620199212	0.118963446115818	0.905365916222769	0.989952288773932	Junction	Caudate
chr5:171876535-171878010(-)	ENSG00000072803.17	ENSG00000072803	FBXW11	-0.002107517399988	4.24563243553501	-0.118959759455144	0.905368835076569	0.989952288773932	Junction	Caudate
chr16:29491663-29491774(-)	ENSG00000169203.16	ENSG00000169203	RP11-231C14.4	0.0108698742859411	1.12370384535791	0.118956281379605	0.905371588787648	0.989952288773932	Junction	Caudate
chr12:57517439-57517705(-)	ENSG00000175197.11	ENSG00000175197	DDIT3	-0.0073018362144884	2.35585012173111	-0.118953096856909	0.905374110083927	0.989952288773932	Junction	Caudate
chr8:144424269-144424717(-)	ENSG00000160948.13	ENSG00000160948	VPS28	-0.0030393705045248	3.20132873159498	-0.11895239727894	0.905374663964024	0.989952288773932	Junction	Caudate
chr18:58700592-58709377(+)	ENSG00000172175.12	ENSG00000172175	MALT1	0.0099172334153481	-0.733103017836678	0.11894026227483	0.905384271674228	0.989952288773932	Junction	Caudate
chr19:4362737-4363369(-)	ENSG00000141985.9	ENSG00000141985	SH3GL1	0.0046598683175933	1.72016600164926	0.118939945151457	0.90538452275216	0.989952288773932	Junction	Caudate
chr17:57110159-57111797(+)	ENSG00000121057.12	ENSG00000121057	AKAP1	-0.0036249714442753	2.51592802550086	-0.118933535805381	0.905389597263018	0.989952288773932	Junction	Caudate
chr8:67217921-67218002(-)	ENSG00000066777.8	ENSG00000066777	ARFGEF1	0.0044628421426502	1.4861826829735	0.118930615529077	0.905391909352563	0.989952288773932	Junction	Caudate
chr19:40580937-40582350(+)	ENSG00000160410.14	ENSG00000160410	SHKBP1	0.009089674620156	-0.133346171216895	0.118930538396062	0.905391970421603	0.989952288773932	Junction	Caudate
chr12:122135667-122137468(+)	ENSG00000175727.13	ENSG00000175727	MLXIP	0.010637476445092	-0.948399626374561	0.118928363378615	0.905393692462996	0.989952288773932	Junction	Caudate
chr16:18816530-18817290(-)	ENSG00000157106.16	ENSG00000157106	SMG1	-0.0036157453767242	2.58584998843297	-0.118924487946878	0.905396760786095	0.989952288773932	Junction	Caudate
chr8:99135734-99136664(+)	ENSG00000132549.18	ENSG00000132549	VPS13B	-0.0036817124118244	2.56899335410566	-0.118916551518512	0.905403044355328	0.989952288773932	Junction	Caudate
chr17:76400298-76400440(-)	ENSG00000175931.12	ENSG00000175931	UBE2O	0.0051367196726958	1.55830289854346	0.118895852423548	0.905419432636337	0.989952288773932	Junction	Caudate
chr19:18118255-18121684(+)	ENSG00000099308.10	ENSG00000099308	MAST3	0.0099347917902881	1.63732188962894	0.118894356716711	0.905420616847358	0.989952288773932	Junction	Caudate
chr17:12996686-12998411(-)	ENSG00000006744.18	ENSG00000006744	ELAC2	0.0036991307292948	1.94087191694817	0.118892881863261	0.905421784548124	0.989952288773932	Junction	Caudate
chr6:56699746-56701887(-)	ENSG00000151914.19	ENSG00000151914	DST	0.003063101028399	4.64924090150307	0.118890068413865	0.90542401206968	0.989952288773932	Junction	Caudate
chr6:30665734-30670409(-)	ENSG00000204560.9	ENSG00000204560	DHX16	0.0050650951063285	1.53122213266518	0.118888237370821	0.905425461780838	0.989952288773932	Junction	Caudate
chr16:14240485-14245527(+)	ENSG00000186260.16	ENSG00000186260	MKL2	-0.0062932336350706	3.17861767780552	-0.118881680405385	0.905430653199324	0.989952288773932	Junction	Caudate
chr17:35103545-35106385(-)	ENSG00000267618.5	ENSG00000267618	RAD51L3-RFFL	-0.0054723449802605	0.702733192157235	-0.118878068167247	0.905433513158156	0.989952288773932	Junction	Caudate
chr12:128888745-128899235(+)	ENSG00000151948.11	ENSG00000151948	GLT1D1	0.0058206400865609	1.78392291478901	0.118846591281051	0.905458434767267	0.989964237985492	Junction	Caudate
chr3:197854446-197858833(+)	ENSG00000186001.12	ENSG00000186001	LRCH3	-0.005189868484227	1.21443192107399	-0.118845793863927	0.905459066118028	0.989964237985492	Junction	Caudate
chr7:87381994-87382073(+)	ENSG00000005469.11	ENSG00000005469	CROT	-0.005714470478743	0.874656713059976	-0.118840620675261	0.905463161964065	0.989964237985492	Junction	Caudate
chr20:34449481-34457389(+)	ENSG00000078747.13	ENSG00000078747	ITCH	0.0033124300922074	3.54623997219243	0.118815463383007	0.905483080159316	0.98996668005731	Junction	Caudate
chr1:149783191-149784002(+)	ENSG00000150337.13	ENSG00000150337	FCGR1A	-0.0170215581146487	-0.487729471975249	-0.118814586027962	0.90548377480308	0.98996668005731	Junction	Caudate
chr4:39351477-39366238(-)	ENSG00000035928.14	ENSG00000035928	RFC1	0.0042253057228069	2.11797279883478	0.118796982459787	0.905497712401537	0.98996668005731	Junction	Caudate
chr9:37501845-37503042(+)	ENSG00000137054.15	ENSG00000137054	POLR1E	0.0045705973171853	1.36507057528276	0.118786323185269	0.905506151880206	0.98996668005731	Junction	Caudate
chr4:169689231-169690529(+)	ENSG00000109572.13	ENSG00000109572	CLCN3	-0.0039302399583198	2.8262936377867	-0.118782953807195	0.905508819586914	0.98996668005731	Junction	Caudate
chr19:14160298-14160592(-)	ENSG00000072071.16	ENSG00000072071	ADGRL1	-0.0052866051736217	3.01767946652481	-0.118775197192248	0.905514960894591	0.98996668005731	Junction	Caudate
chr7:87650938-87700420(+)	ENSG00000105784.15	ENSG00000105784	RUNDC3B	0.0065899472327466	1.06528665997015	0.118774957415903	0.905515150737844	0.98996668005731	Junction	Caudate
chr2:97508066-97509580(-)	ENSG00000196912.12	ENSG00000196912	ANKRD36B	-0.0077631167608672	1.31670492296904	-0.118769325206825	0.905519610048723	0.98996668005731	Junction	Caudate
chr3:52695036-52695189(-)	ENSG00000016864.17	ENSG00000016864	GLT8D1	-0.0039928915728509	1.95305031285344	-0.118766868618516	0.905521555057527	0.98996668005731	Junction	Caudate
chr7:44701616-44707224(+)	ENSG00000105953.14	ENSG00000105953	OGDH	-0.0034859970195281	3.04605160432428	-0.118757482807681	0.90552898629764	0.989967982442706	Junction	Caudate
chr4:113318621-113323758(+)	ENSG00000145362.17	ENSG00000145362	ANK2	0.0077803283484661	2.63459871974176	0.118726150849656	0.905553793516934	0.989988280938138	Junction	Caudate
chr1:28027927-28035543(-)	ENSG00000158161.15	ENSG00000158161	EYA3	0.0073180262415639	-0.103817275969278	0.118695882825219	0.905577758449861	0.990001319448823	Junction	Caudate
chr11:17091657-17091995(-)	ENSG00000011405.13	ENSG00000011405	PIK3C2A	-0.0048286223786635	3.04002662944728	-0.118671253119583	0.905597259265739	0.990001319448823	Junction	Caudate
chr16:67846986-67865101(+)	ENSG00000102898.11	ENSG00000102898	NUTF2	0.004138984597988	2.81533431287497	0.118670213612267	0.905598082307314	0.990001319448823	Junction	Caudate
chr1:19345253-19356634(-)	ENSG00000077549.17	ENSG00000077549	CAPZB	-0.0021371790085013	4.26149124248604	-0.118669789386693	0.9055984181927	0.990001319448823	Junction	Caudate
chr5:170248820-170250729(-)	ENSG00000043462.11	ENSG00000043462	LCP2	-0.0135217940707164	-1.38641154567694	-0.118668812745749	0.905599191459252	0.990001319448823	Junction	Caudate
chrX:153808596-153830238(-)	ENSG00000067840.12	ENSG00000067840	PDZD4	-0.0051511482137629	2.85471272397915	-0.118663799251239	0.905603160951847	0.990001319448823	Junction	Caudate
chr8:140659679-140664916(-)	ENSG00000169398.19	ENSG00000169398	PTK2	0.0047429796159711	3.13283715236155	0.118607231641007	0.905647949179277	0.990023197345348	Junction	Caudate
chr16:5028186-5028296(-)	ENSG00000103174.11	ENSG00000103174	NAGPA	-0.013480967327455	-1.56267545901998	-0.118606189591417	0.905648774240009	0.990023197345348	Junction	Caudate
chr11:13982954-14041520(+)	ENSG00000262655.3	ENSG00000262655	SPON1	-0.0042692383834159	2.79152477225997	-0.118600577530696	0.905653217687618	0.990023197345348	Junction	Caudate
chr9:4618899-4622407(-)	ENSG00000106686.16	ENSG00000106686	SPATA6L	-0.0114445415523279	-0.913641803532094	-0.118592019747088	0.905659993468751	0.990023197345348	Junction	Caudate
chrX:18624002-18625127(+)	ENSG00000008086.11	ENSG00000008086	CDKL5	0.0093538701615443	-0.26255685107952	0.118590802423317	0.905660957307591	0.990023197345348	Junction	Caudate
chr1:37562246-37565025(+)	ENSG00000163879.10	ENSG00000163879	DNALI1	0.0118858667469627	0.153877811464142	0.118589926405727	0.905661650910973	0.990023197345348	Junction	Caudate
chr11:9790684-9795830(-)	ENSG00000133812.15	ENSG00000133812	SBF2	-0.0043336789174765	1.81814494192205	-0.118583352624446	0.905666855828081	0.990023197345348	Junction	Caudate
chr2:241744878-241750150(+)	ENSG00000180902.17	ENSG00000180902	D2HGDH	-0.0067237957339582	0.101114375113529	-0.118553460394005	0.905690523624779	0.990028931094882	Junction	Caudate
chr15:59202408-59205399(-)	ENSG00000157483.8	ENSG00000157483	MYO1E	0.0078893220537209	1.72346230114582	0.118552228002433	0.905691499398307	0.990028931094882	Junction	Caudate
chr2:171011455-171014850(-)	ENSG00000198586.13	ENSG00000198586	TLK1	0.00354746647568	2.9481567375188	0.118548241743775	0.905694655608529	0.990028931094882	Junction	Caudate
chr19:39376547-39376704(+)	ENSG00000179134.15	ENSG00000179134	SAMD4B	-0.0040235234568384	2.72210941726938	-0.11854520204473	0.905697062359828	0.990028931094882	Junction	Caudate
chr22:50504728-50504801(-)	ENSG00000100258.17	ENSG00000100258	LMF2	0.0054125409737358	1.08833434031811	0.1185246227453	0.905713356514091	0.990033142215832	Junction	Caudate
chr21:33603538-33613537(-)	ENSG00000205758.11	ENSG00000205758	CRYZL1	-0.004100542188247	2.45774404327539	-0.118519071933259	0.905717751509577	0.990033142215832	Junction	Caudate
chr11:72001325-72001404(+)	ENSG00000137496.17	ENSG00000137496	IL18BP	0.0134618427496896	-1.37874594671665	0.118516692037592	0.905719635852907	0.990033142215832	Junction	Caudate
chr20:2463900-2465707(-)	ENSG00000125835.18	ENSG00000125835	SNRPB	0.0053350708082943	1.52281226633868	0.118486594406334	0.905743466469053	0.990052369817522	Junction	Caudate
chr11:67291747-67291990(+)	ENSG00000172932.14	ENSG00000172932	ANKRD13D	0.0042530871389906	2.43074679648179	0.118471852477262	0.905755138822455	0.990054366086288	Junction	Caudate
chr11:67442631-67443403(-)	ENSG00000172725.13	ENSG00000172725	CORO1B	0.0046803373366144	2.00019735783076	0.118468524647936	0.905757773731459	0.990054366086288	Junction	Caudate
chr1:196282357-196285656(-)	ENSG00000162687.16	ENSG00000162687	KCNT2	0.0115532970204008	-1.41921252238504	0.118425768150777	0.905791627567269	0.990059373681453	Junction	Caudate
chr10:102404728-102404897(-)	ENSG00000059915.16	ENSG00000059915	PSD	-0.0064804796041896	5.76023741482048	-0.118414203505845	0.90580078427746	0.990059373681453	Junction	Caudate
chr5:32270948-32271832(-)	ENSG00000150712.10	ENSG00000150712	MTMR12	0.0039906620183901	2.2774715362196	0.118384277778027	0.905824479072533	0.990059373681453	Junction	Caudate
chr19:12689291-12689371(-)	ENSG00000132004.12	ENSG00000132004	FBXW9	-0.0076279154961533	-0.161261872176656	-0.118379303989739	0.905828417260403	0.990059373681453	Junction	Caudate
chr4:6025014-6026202(-)				-0.0087579069582074	1.48235975549328	-0.118374168601133	0.90583248340397	0.990059373681453	Junction	Caudate
chr4:56994867-56995250(+)	ENSG00000047315.14	ENSG00000047315	POLR2B	-0.0034176215381033	2.33151354701782	-0.118372783552928	0.905833580070155	0.990059373681453	Junction	Caudate
chr15:28132831-28135477(-)	ENSG00000128731.15	ENSG00000128731	HERC2	0.0036600717347686	2.56313606423698	0.118369802648166	0.905835940318908	0.990059373681453	Junction	Caudate
chr13:97357636-97391321(+)	ENSG00000139793.18	ENSG00000139793	MBNL2	0.0064387155912777	2.3168854476834	0.118360321942869	0.905843447046288	0.990059373681453	Junction	Caudate
chr1:202954308-202958184(-)	ENSG00000159346.12	ENSG00000159346	ADIPOR1	0.0150489817719389	-1.78603304669933	0.118359982877514	0.905843715514992	0.990059373681453	Junction	Caudate
chr3:133811200-133815589(+)	ENSG00000144867.11	ENSG00000144867	SRPRB	-0.0042600821023349	2.0553301377886	-0.118331484149513	0.905866280573787	0.990059373681453	Junction	Caudate
chr1:193138174-193141849(+)	ENSG00000134371.10	ENSG00000134371	CDC73	-0.0032858715016064	2.4618824651658	-0.118326187958097	0.905870474063064	0.990059373681453	Junction	Caudate
chr9:128536485-128537985(+)	ENSG00000119392.14	ENSG00000119392	GLE1	0.005093981465853	0.937297329017315	0.118316789037842	0.905877916072342	0.990059373681453	Junction	Caudate
chr11:61339177-61339253(+)	ENSG00000149476.15	ENSG00000149476	TKFC	0.0063914084473368	0.140625567652041	0.118310778483297	0.90588267519811	0.990059373681453	Junction	Caudate
chr2:232703490-232724573(+)	ENSG00000204120.14	ENSG00000204120	GIGYF2	0.0100207808480784	-0.411078547973877	0.118300133086858	0.905891104175862	0.990059373681453	Junction	Caudate
chr2:218752974-218753114(+)	ENSG00000135912.10	ENSG00000135912	TTLL4	-0.0069919323991131	0.255697960277471	-0.118296632649935	0.90589387580864	0.990059373681453	Junction	Caudate
chr8:9018407-9020349(+)	ENSG00000104626.14	ENSG00000104626	ERI1	-0.0059734608006348	0.28204365930094	-0.11829580375965	0.905894532121015	0.990059373681453	Junction	Caudate
chr7:149771075-149773107(-)	ENSG00000181444.12	ENSG00000181444	ZNF467	0.0125242022571327	-1.306491723694	0.118295646726549	0.905894656459273	0.990059373681453	Junction	Caudate
chr4:78384144-78387374(+)	ENSG00000138759.17	ENSG00000138759	FRAS1	-0.0084248854688334	0.903144358914723	-0.118295527946031	0.905894750509271	0.990059373681453	Junction	Caudate
chr17:63831811-63831915(+)	ENSG00000087191.12	ENSG00000087191	PSMC5	-0.0036140768424786	4.23501707627272	-0.118282568885016	0.905905011456355	0.990059373681453	Junction	Caudate
chr7:56055798-56056310(+)	ENSG00000146731.10	ENSG00000146731	CCT6A	-0.0035472963473971	3.46913427579121	-0.118273728625649	0.905912011157236	0.990059373681453	Junction	Caudate
chr19:48485790-48491107(-)	ENSG00000142235.8	ENSG00000142235	LMTK3	-0.0090050242709674	0.704467143331858	-0.118271775237284	0.90591355784749	0.990059373681453	Junction	Caudate
chr5:132897241-132898229(-)	ENSG00000072364.12	ENSG00000072364	AFF4	0.0029516940383796	3.54328947847222	0.118253538299205	0.905927997847578	0.990059373681453	Junction	Caudate
chr1:147969960-147986198(+)	ENSG00000188092.14	ENSG00000188092	GPR89B	-0.0087377262943759	0.0825113139643075	-0.118249721936689	0.905931019645802	0.990059373681453	Junction	Caudate
chrX:38804414-38804682(+)	ENSG00000165175.15	ENSG00000165175	MID1IP1	0.0060154634090274	3.40456674608071	0.118238339002106	0.905940032668638	0.990059373681453	Junction	Caudate
chr17:36532682-36533952(-)	ENSG00000278259.4	ENSG00000278259	MYO19	-0.0093324176943235	-0.83100887294563	-0.118228848355212	0.905947547384845	0.990059373681453	Junction	Caudate
chr6:34059129-34061892(-)	ENSG00000124493.13	ENSG00000124493	GRM4	-0.0076360790819724	1.47990638910004	-0.118221024110436	0.905953742646351	0.990059373681453	Junction	Caudate
chr14:99715961-99716136(+)	ENSG00000036530.8	ENSG00000036530	CYP46A1	0.0059374297169103	4.76808271213217	0.118214122793554	0.90595920713543	0.990059373681453	Junction	Caudate
chr16:75166897-75169252(+)	ENSG00000184517.11	ENSG00000184517	ZFP1	0.004742005753359	1.45797960452621	0.118208869791264	0.905963366485712	0.990059373681453	Junction	Caudate
chr3:11025877-11026234(+)	ENSG00000157103.10	ENSG00000157103	SLC6A1	0.0041696590727358	3.81087617923439	0.118199595333459	0.905970710048452	0.990059373681453	Junction	Caudate
chr6:89627697-89629111(+)	ENSG00000135299.16	ENSG00000135299	ANKRD6	0.0062661230116686	0.462883059492121	0.118197108527686	0.905972679115251	0.990059373681453	Junction	Caudate
chr20:3256212-3259479(-)	ENSG00000088854.12	ENSG00000088854	C20orf194	0.0041342573095708	2.76207536337986	0.118192872051998	0.905976033581867	0.990059373681453	Junction	Caudate
chr5:71548746-71549419(+)	ENSG00000145734.18	ENSG00000145734	BDP1	-0.0036232169473311	2.19806189477461	-0.118178132319316	0.905987704602884	0.990059373681453	Junction	Caudate
chr19:33196778-33202847(+)	ENSG00000130881.13	ENSG00000130881	LRP3	0.0058882507548142	3.75132375648609	0.118158615941029	0.906003157835877	0.990059373681453	Junction	Caudate
chr4:120811450-120816452(-)	ENSG00000138738.10	ENSG00000138738	PRDM5	-0.0120833075536747	-1.21071649862493	-0.118153215973404	0.906007433582115	0.990059373681453	Junction	Caudate
chr15:72712308-72715290(+)	ENSG00000140463.13	ENSG00000140463	BBS4	-0.005111936769277	0.936863265573589	-0.118151845571287	0.90600851868011	0.990059373681453	Junction	Caudate
chr2:172487808-172487960(+)	ENSG00000091409.14	ENSG00000091409	ITGA6	-0.0068786127504422	1.94090178143234	-0.118134063234404	0.906022598926886	0.990059373681453	Junction	Caudate
chr8:126557486-126558033(-)	ENSG00000168672.3	ENSG00000168672	FAM84B	0.0080264230960836	0.273332225761222	0.118130084655623	0.906025749212678	0.990059373681453	Junction	Caudate
chr10:96522331-96527212(-)	ENSG00000077147.14	ENSG00000077147	TM9SF3	0.0033735157730396	3.62901073479743	0.118126578075111	0.906028525765883	0.990059373681453	Junction	Caudate
chr9:125354842-125355643(+)	ENSG00000165219.21	ENSG00000165219	GAPVD1	-0.003850699383371	1.91226944093857	-0.118122344442064	0.906031878009686	0.990059373681453	Junction	Caudate
chr3:100874934-100875507(-)	ENSG00000154175.16	ENSG00000154175	ABI3BP	0.0111901518990698	0.236688430330257	0.11810656194883	0.906044374800802	0.990059373681453	Junction	Caudate
chr1:243344332-243378720(+)	ENSG00000054282.15	ENSG00000054282	SDCCAG8	0.0033210613750912	2.95749640334651	0.118105765800956	0.90604500520205	0.990059373681453	Junction	Caudate
chr3:94061607-94062868(-)	ENSG00000178700.7	ENSG00000178700	DHFRL1	0.0095064436888131	-0.557558685924223	0.118100489231095	0.906049183266872	0.990059373681453	Junction	Caudate
chr5:39002667-39003557(-)	ENSG00000164327.12	ENSG00000164327	RICTOR	0.0038719255891444	2.81345722567021	0.118098129563204	0.9060510516871	0.990059373681453	Junction	Caudate
chr1:1535508-1535588(-)	ENSG00000205090.8	ENSG00000205090	TMEM240	-0.0101322586921918	-0.256648033151851	-0.118095804979214	0.906052892327883	0.990059373681453	Junction	Caudate
chr17:74354560-74354781(+)	ENSG00000196169.14	ENSG00000196169	KIF19	-0.0143485254867654	-0.0829853284512691	-0.118094967414193	0.906053555524666	0.990059373681453	Junction	Caudate
chr12:54517643-54517805(+)	ENSG00000123338.12	ENSG00000123338	NCKAP1L	0.0106709235558161	-0.355752834157568	0.118088548693302	0.90605863796814	0.990059373681453	Junction	Caudate
chr1:6526830-6528993(-)	ENSG00000162408.10	ENSG00000162408	NOL9	0.0044735767964734	1.57300798865497	0.118082619999894	0.90606333240363	0.990059373681453	Junction	Caudate
chr5:168806588-168817299(-)	ENSG00000184347.14	ENSG00000184347	SLIT3	-0.0073853998577367	0.875178674032425	-0.118076700732239	0.906068019378942	0.990059373681453	Junction	Caudate
chr1:109106660-109112598(-)	ENSG00000179902.12	ENSG00000179902	C1orf194	0.0160737756304571	-0.0115095173844262	0.11807384919057	0.906070277278589	0.990059373681453	Junction	Caudate
chr10:49737859-49737946(-)	ENSG00000197444.9	ENSG00000197444	OGDHL	-0.0051434232903142	3.11406556137882	-0.11806866622843	0.906074381238938	0.990059373681453	Junction	Caudate
chr20:5566773-5567482(-)	ENSG00000125772.12	ENSG00000125772	GPCPD1	0.0052793189774925	2.07853345831155	0.118034466626795	0.90610146114661	0.990082144531139	Junction	Caudate
chr17:41828953-41830800(-)	ENSG00000141698.16	ENSG00000141698	NT5C3B	0.0042617526068373	3.84999294539116	0.118004406669094	0.90612526329445	0.990101333537643	Junction	Caudate
chr14:92154459-92155122(+)	ENSG00000165934.12	ENSG00000165934	CPSF2	0.0036025448222977	2.57330823811259	0.117985924332685	0.906139898064439	0.990106556652597	Junction	Caudate
chr5:109846007-109847656(+)	ENSG00000112893.9	ENSG00000112893	MAN2A1	0.006526010565365	2.45128412149467	0.117982606697208	0.906142525053454	0.990106556652597	Junction	Caudate
chr4:182744164-182751802(+)	ENSG00000218336.8	ENSG00000218336	TENM3	-0.0123707102683899	-1.38917228158906	-0.117959881010822	0.906160519863569	0.990119399687013	Junction	Caudate
chr10:132351754-132355789(+)	ENSG00000148814.17	ENSG00000148814	LRRC27	-0.0051512712655271	1.18894148503689	-0.117938761334554	0.906177243035005	0.990130853093731	Junction	Caudate
chr15:59067084-59075956(+)	ENSG00000157450.15	ENSG00000157450	RNF111	-0.0109294487499178	-0.884043907002487	-0.117921720465357	0.906190736519295	0.990134028238798	Junction	Caudate
chr12:10061274-10063054(+)	ENSG00000197992.6	ENSG00000197992	CLEC9A	-0.0174897344979401	-1.74499038060093	-0.117912257707129	0.906198229434009	0.990134028238798	Junction	Caudate
chr12:62525221-62525948(+)	ENSG00000061987.14	ENSG00000061987	MON2	0.0040228685069034	2.69978475519202	0.117911446282433	0.906198871946433	0.990134028238798	Junction	Caudate
chr10:15221061-15248638(-)	ENSG00000148468.16	ENSG00000148468	FAM171A1	0.0040772962838788	4.55392259413938	0.117890397716646	0.906215538905899	0.990140671568351	Junction	Caudate
chr17:17228822-17231793(-)	ENSG00000264187.1	ENSG00000264187		0.0141104212595097	-1.37615592144466	0.117878156816212	0.906225231679971	0.990140671568351	Junction	Caudate
chr12:96917738-96919984(+)	ENSG00000139350.11	ENSG00000139350	NEDD1	0.0087570012086363	-0.639847356368117	0.117878047639972	0.906225318129609	0.990140671568351	Junction	Caudate
chr5:131604694-131634961(-)	ENSG00000158987.20	ENSG00000158987	RAPGEF6	0.0065561593927063	0.643305122869296	0.117872240713228	0.906229916262731	0.990140671568351	Junction	Caudate
chr7:92352643-92362184(+)	ENSG00000001629.9	ENSG00000001629	ANKIB1	-0.0032288817086494	3.48075866987396	-0.117854093697594	0.906244285741706	0.990141225326779	Junction	Caudate
chr6:109785029-109786301(+)	ENSG00000112367.10	ENSG00000112367	FIG4	0.0052542606787649	2.64659743603531	0.117853575925296	0.906244695733437	0.990141225326779	Junction	Caudate
chr7:74051984-74053162(+)	ENSG00000049540.16	ENSG00000049540	ELN	-0.0155410063435226	-1.2952098011622	-0.117830754056075	0.906262766979438	0.990141225326779	Junction	Caudate
chr19:38130773-38141183(+)	ENSG00000105738.10	ENSG00000105738	SIPA1L3	-0.0065584981644541	0.272628179441275	-0.117829461018193	0.906263790858714	0.990141225326779	Junction	Caudate
chr11:49784073-49791974(+)	ENSG00000205035.8	ENSG00000205035	RP11-707M1.1	-0.0091651496057928	0.396932108232234	-0.117818356905718	0.906272583546946	0.990141225326779	Junction	Caudate
chr9:97633916-97640793(+)	ENSG00000136937.12	ENSG00000136937	NCBP1	0.0056473533790769	1.12442056724666	0.117812601413943	0.906277140984139	0.990141225326779	Junction	Caudate
chrX:130138702-130139794(-)	ENSG00000156709.13	ENSG00000156709	AIFM1	-0.0038821617183883	1.84198038692121	-0.117807147987704	0.906281459236166	0.990141225326779	Junction	Caudate
chr6:83038486-83044427(-)	ENSG00000118420.16	ENSG00000118420	UBE3D	-0.0050678388269728	2.03876490708769	-0.117803559272544	0.90628430093313	0.990141225326779	Junction	Caudate
chr21:44140343-44143204(+)	ENSG00000160221.16	ENSG00000160221	C21orf33	-0.0042097576129811	3.37328146239847	-0.117779777618246	0.9063031322867	0.990141225326779	Junction	Caudate
chr15:48158923-48159612(-)	ENSG00000104177.17	ENSG00000104177	MYEF2	0.0037988596928157	2.7817413126396	0.117776617351661	0.906305634727926	0.990141225326779	Junction	Caudate
chr1:159193561-159193869(+)	ENSG00000162706.12	ENSG00000162706	CADM3	0.0059115899638701	4.36566729437453	0.117767277813139	0.90631303020006	0.990141225326779	Junction	Caudate
chr1:149476108-149477944(+)	ENSG00000271383.6	ENSG00000271383	NBPF19	-0.0087537769429764	0.249897662268567	-0.117764050409679	0.906315585807064	0.990141225326779	Junction	Caudate
chr4:168285499-168287047(-)	ENSG00000137628.16	ENSG00000137628	DDX60	0.010394139839149	-0.374192246592759	0.117760027889416	0.90631877102561	0.990141225326779	Junction	Caudate
chr11:10764437-10764547(+)	ENSG00000198730.7	ENSG00000198730	CTR9	0.0038712664008256	1.59894826819917	0.117756963833912	0.906321197288218	0.990141225326779	Junction	Caudate
chr1:109656426-109656711(+)	ENSG00000168765.15	ENSG00000168765	GSTM4	0.0047689027974563	2.53882070330214	0.117753375482654	0.906324038713866	0.990141225326779	Junction	Caudate
chr16:22426367-22429795(-)	ENSG00000257122.5	ENSG00000257122	RRN3P3	-0.0079515239339143	0.464170476861606	-0.117700534275303	0.906365881011654	0.990158869357933	Junction	Caudate
chr1:176144101-176149005(-)	ENSG00000143207.19	ENSG00000143207	RFWD2	0.0080442546329677	-0.20715038252003	0.11769032850902	0.906373962475384	0.990158869357933	Junction	Caudate
chr7:6735390-6737075(+)	ENSG00000187953.10	ENSG00000187953	PMS2CL	0.0090647393342399	-0.424518883802431	0.117690221477997	0.906374047228242	0.990158869357933	Junction	Caudate
chr2:201723121-201723329(-)	ENSG00000003393.14	ENSG00000003393	ALS2	-0.0048992382198087	1.01425987462505	-0.117688779483842	0.906375189076026	0.990158869357933	Junction	Caudate
chr5:177434940-177435031(+)	ENSG00000198055.10	ENSG00000198055	GRK6	-0.0044197017289686	1.56758724023653	-0.117668045995701	0.906391606977846	0.990158869357933	Junction	Caudate
chr14:105148230-105148325(-)	ENSG00000184916.8	ENSG00000184916	JAG2	0.010022676858824	-0.582502319554227	0.117667191004837	0.906392284006905	0.990158869357933	Junction	Caudate
chr3:85935858-85961468(+)	ENSG00000175161.13	ENSG00000175161	CADM2	0.0034702449748814	4.44078223364853	0.117666094527653	0.906393152258287	0.990158869357933	Junction	Caudate
chr20:34585581-34588452(-)	ENSG00000101464.10	ENSG00000101464	PIGU	-0.0057288735084077	1.10944957123707	-0.11764894569132	0.906406731671615	0.990158869357933	Junction	Caudate
chr13:106557132-106559431(-)	ENSG00000134884.13	ENSG00000134884	ARGLU1	-0.0052213513343384	2.66722675598104	-0.117640359025693	0.906413531086826	0.990158869357933	Junction	Caudate
chr1:212349243-212356625(+)	ENSG00000066027.11	ENSG00000066027	PPP2R5A	-0.0036440374154922	3.16001791791859	-0.117618146075582	0.90643112060897	0.990158869357933	Junction	Caudate
chr6:3012675-3015529(+)	ENSG00000124588.19	ENSG00000124588	NQO2	0.0060430079886178	1.1868499409195	0.11761231625219	0.906435737014116	0.990158869357933	Junction	Caudate
chr9:89042185-89045733(-)	ENSG00000148082.9	ENSG00000148082	SHC3	-0.0081879489214003	0.581492878260709	-0.117612078775543	0.90643592506249	0.990158869357933	Junction	Caudate
chr21:8218829-8401867(+)				-0.041028047577222	8.22625669189315	-0.117606823856409	0.906440086226668	0.990158869357933	Junction	Caudate
chr12:117186572-117189226(-)	ENSG00000135108.14	ENSG00000135108	FBXO21	-0.0032306210502102	2.67775893711653	-0.117603319205386	0.906442861423669	0.990158869357933	Junction	Caudate
chr11:57646071-57646296(-)	ENSG00000166793.10	ENSG00000166793	YPEL4	0.0055440794881612	1.32915539103944	0.117590242623545	0.906453216270971	0.990158869357933	Junction	Caudate
chrX:149483219-149490313(-)	ENSG00000010404.17	ENSG00000010404	IDS	0.0058824152437611	3.13088956889984	0.117589297775786	0.906453964460558	0.990158869357933	Junction	Caudate
chr8:60816502-60820006(+)	ENSG00000171316.11	ENSG00000171316	CHD7	0.006079822081318	1.17988894624974	0.117587243994449	0.906455590773438	0.990158869357933	Junction	Caudate
chr6:497490-499644(-)	ENSG00000112685.13	ENSG00000112685	EXOC2	0.0051600267196901	0.839622789711402	0.117585681015344	0.90645682843859	0.990158869357933	Junction	Caudate
chr5:140674329-140674678(-)	ENSG00000170445.12	ENSG00000170445	HARS	0.0034291658671175	3.79088466737992	0.117578712299874	0.906462346708542	0.990158869357933	Junction	Caudate
chrX:118444495-118448892(+)	ENSG00000131725.13	ENSG00000131725	WDR44	0.0037743541183716	1.97123535300926	0.117571653103732	0.906467936631438	0.990158869357933	Junction	Caudate
chr10:88905661-88908701(+)	ENSG00000138134.11	ENSG00000138134	STAMBPL1	-0.0064926856179348	0.692906007486718	-0.117551059554428	0.90648424394718	0.990158869357933	Junction	Caudate
chr14:76791367-76803370(-)	ENSG00000013523.9	ENSG00000013523	ANGEL1	-0.0046335648490355	1.27769785215053	-0.117539396716192	0.906493479360865	0.990158869357933	Junction	Caudate
chr14:103754245-103757649(-)	ENSG00000088808.16	ENSG00000088808	PPP1R13B	0.0055176295390738	1.3965873890858	0.117527127123362	0.906503195257032	0.990158869357933	Junction	Caudate
chr2:45573343-45574626(-)	ENSG00000068784.12	ENSG00000068784	SRBD1	0.0083736663450749	-0.358989746724078	0.117516046245877	0.906511969859798	0.990158869357933	Junction	Caudate
chr14:30913658-30929200(-)	ENSG00000196792.11	ENSG00000196792	STRN3	0.0106985144398471	-1.35305985371714	0.117508697326926	0.906517789246815	0.990158869357933	Junction	Caudate
chr16:635775-636093(-)	ENSG00000130731.15	ENSG00000130731	C16orf13	0.0082533662033107	0.772629060306154	0.11750774960605	0.906518539718727	0.990158869357933	Junction	Caudate
chr16:8746099-8748107(+)	ENSG00000183044.11	ENSG00000183044	ABAT	0.0034083719714825	4.67548169407103	0.117503945575299	0.906521552018131	0.990158869357933	Junction	Caudate
chr14:103530310-103532581(+)	ENSG00000166166.12	ENSG00000166166	TRMT61A	-0.0059556360737193	1.65479292790925	-0.117498870740497	0.906525570631766	0.990158869357933	Junction	Caudate
chr10:45458544-45459119(-)	ENSG00000165406.15	ENSG00000165406	MARCH8	-0.0043178457814393	1.89010931274226	-0.117489637956441	0.90653288181028	0.990158869357933	Junction	Caudate
chr19:15123577-15124924(-)	ENSG00000105135.15	ENSG00000105135	ILVBL	0.0064279238155216	0.934420644110947	0.117485121854047	0.90653645798593	0.990158869357933	Junction	Caudate
chr18:47869437-47896520(-)	ENSG00000175387.15	ENSG00000175387	SMAD2	0.0067127947928273	0.317927203102404	0.117479841558737	0.906540639307069	0.990158869357933	Junction	Caudate
chr1:214394987-214397912(-)	ENSG00000152104.11	ENSG00000152104	PTPN14	0.0078275773002935	-0.272273293689752	0.117479612714391	0.906540820522693	0.990158869357933	Junction	Caudate
chr12:129082033-129084496(-)	ENSG00000151952.15	ENSG00000151952	TMEM132D	0.0079631351427355	-0.0498840650079428	0.117472886053925	0.906546147184669	0.990158869357933	Junction	Caudate
chr5:131548191-131561977(-)	ENSG00000158987.20	ENSG00000158987	RAPGEF6	0.0064905760372081	0.560517678619694	0.117448435527353	0.906565508936304	0.990162392875293	Junction	Caudate
chr10:69000523-69005045(+)	ENSG00000198954.7	ENSG00000198954	KIF1BP	0.0038262332278001	2.48556955519156	0.11744746213836	0.906566279739505	0.990162392875293	Junction	Caudate
chr5:10353918-10377797(+)	ENSG00000145495.14	ENSG00000145495	MARCH6	-0.0039322562385536	2.53904269740032	-0.117440586678542	0.906571724252356	0.990162392875293	Junction	Caudate
chr3:132683525-132684553(-)	ENSG00000274810.3	ENSG00000274810	NPHP3-ACAD11	0.0069827717650807	0.435961390078882	0.117424279556389	0.906584637491566	0.990162392875293	Junction	Caudate
chr2:191330030-191341460(+)	ENSG00000128641.18	ENSG00000128641	MYO1B	0.0071653215788126	0.565923314997509	0.117414134913049	0.906592670816445	0.990162392875293	Junction	Caudate
chr5:1589366-1593112(-)	ENSG00000185986.11	ENSG00000185986	SDHAP3	-0.0054464343369377	1.25392788010137	-0.117397540052799	0.906605811950052	0.990162392875293	Junction	Caudate
chr14:96311288-96311541(-)	ENSG00000066739.11	ENSG00000066739	ATG2B	-0.0031133895404077	2.46163909775088	-0.117396801492677	0.906606396801445	0.990162392875293	Junction	Caudate
chr2:218549910-218553552(-)	ENSG00000135913.10	ENSG00000135913	USP37	0.0037669997100532	1.94063992811261	0.11739606217699	0.906606982251207	0.990162392875293	Junction	Caudate
chr5:6656180-6662815(+)	ENSG00000145545.11	ENSG00000145545	SRD5A1	0.0053545213242694	1.37076241409689	0.117389419671504	0.906612242324827	0.990162392875293	Junction	Caudate
chr7:100113406-100113615(-)	ENSG00000106290.14	ENSG00000106290	TAF6	-0.004286651595155	2.38428696523076	-0.117386167217034	0.906614817883094	0.990162392875293	Junction	Caudate
chr14:105465184-105466425(+)	ENSG00000182979.17	ENSG00000182979	MTA1	-0.0115884834816882	-1.26362684902218	-0.117382115850218	0.906618026086584	0.990162392875293	Junction	Caudate
chr4:138172018-138179216(-)	ENSG00000151012.13	ENSG00000151012	SLC7A11	0.0066352142604002	2.40474039761307	0.117343322584214	0.906648745843829	0.990186800529021	Junction	Caudate
chr3:47977934-47987382(-)	ENSG00000047849.21	ENSG00000047849	MAP4	-0.0046650990057055	1.64745744497458	-0.117328246366411	0.906660684493662	0.990186800529021	Junction	Caudate
chr2:196058117-196068696(-)	ENSG00000118997.13	ENSG00000118997	DNAH7	0.0101107977089962	-0.372015910440491	0.11732603018703	0.906662439457463	0.990186800529021	Junction	Caudate
chr1:19239303-19239817(-)	ENSG00000127463.13	ENSG00000127463	EMC1	0.0038284211468923	1.74348082383251	0.117322367776762	0.90666533967381	0.990186800529021	Junction	Caudate
chr8:23260324-23260537(+)	ENSG00000147457.13	ENSG00000147457	CHMP7	-0.0038089900836553	1.93044757504463	-0.117287863139886	0.906692663520454	0.990207735311286	Junction	Caudate
chr10:100981230-100983304(+)	ENSG00000095539.15	ENSG00000095539	SEMA4G	-0.0125579673016381	-1.3997176965139	-0.117282397709686	0.906696991545355	0.990207735311286	Junction	Caudate
chr3:151369550-151372566(+)	ENSG00000144893.12	ENSG00000144893	MED12L	0.0067815540050427	0.0160363963480736	0.117263506376291	0.906711951443373	0.990216328653585	Junction	Caudate
chr16:75541456-75542601(-)	ENSG00000205084.10	ENSG00000205084	TMEM231	-0.0057062791788346	1.68903138197588	-0.117243189587974	0.906728040184989	0.990216328653585	Junction	Caudate
chr17:46540248-46540806(+)	ENSG00000238083.7	ENSG00000238083	LRRC37A2	-0.0125220490766813	0.896007618290212	-0.117239270182513	0.906731143942855	0.990216328653585	Junction	Caudate
chr9:5089864-5090445(+)	ENSG00000096968.13	ENSG00000096968	JAK2	0.0052433062369061	0.807947044862418	0.1172373152334	0.906732692057958	0.990216328653585	Junction	Caudate
chr6:36977692-36978077(-)	ENSG00000137409.19	ENSG00000137409	MTCH1	0.003588261344169	5.00636057084614	0.117230099821512	0.906738405912121	0.990216328653585	Junction	Caudate
chr6:152992975-152994512(-)	ENSG00000112031.15	ENSG00000112031	MTRF1L	0.0047327751815774	1.29579478065488	0.117224916844189	0.906742510292936	0.990216328653585	Junction	Caudate
chr7:116904384-116906262(+)	ENSG00000198898.12	ENSG00000198898	CAPZA2	0.0033426075031542	4.27757848270533	0.117213779792578	0.906751329691897	0.990216328653585	Junction	Caudate
chr1:43164806-43166825(-)	ENSG00000117395.11	ENSG00000117395	EBNA1BP2	0.0030446428811028	3.64863084486237	0.117206056186785	0.906757445999765	0.990216328653585	Junction	Caudate
chr2:72179462-72182893(-)	ENSG00000144036.15	ENSG00000144036	EXOC6B	0.0064207338072441	1.23527532204017	0.117193079520211	0.906767722208379	0.990216328653585	Junction	Caudate
chr15:61929749-61931089(-)	ENSG00000129003.15	ENSG00000129003	VPS13C	0.0033851774178943	3.43433441526465	0.117191595456657	0.906768897437745	0.990216328653585	Junction	Caudate
chr2:105284399-105296355(-)	ENSG00000135966.12	ENSG00000135966	TGFBRAP1	-0.0045873959152319	1.12252900199775	-0.117179027677788	0.906778849865286	0.990216328653585	Junction	Caudate
chr20:49279209-49289044(+)	ENSG00000177410.12	ENSG00000177410	ZFAS1	-0.0069427652443198	1.66581599886707	-0.117170490148942	0.906785610745108	0.990216328653585	Junction	Caudate
chr3:185494762-185495153(-)	ENSG00000163900.10	ENSG00000163900	TMEM41A	-0.0067530530483826	0.0832812778460361	-0.117166949649592	0.906788414472982	0.990216328653585	Junction	Caudate
chr21:5131456-5133425(-)	ENSG00000275464.4	ENSG00000275464	CH507-9B2.5	-0.0069925584460117	0.514685905604377	-0.117144043463645	0.90680655395146	0.990216328653585	Junction	Caudate
chr12:8697333-8713810(+)	ENSG00000166532.15	ENSG00000166532	RIMKLB	-0.019102111026333	-1.84785380024422	-0.117133187368066	0.906815150943686	0.990216328653585	Junction	Caudate
chr15:62023846-62028357(-)	ENSG00000129003.15	ENSG00000129003	VPS13C	-0.0055067802638283	2.20957965654636	-0.117122393125223	0.906823698965312	0.990216328653585	Junction	Caudate
chr7:132211144-132223526(-)	ENSG00000221866.9	ENSG00000221866	PLXNA4	0.0071010106062026	1.41546289726887	0.117121592557681	0.906824332939684	0.990216328653585	Junction	Caudate
chr6:111363979-111365264(-)	ENSG00000009413.15	ENSG00000009413	REV3L	0.004298400033582	1.62338472956743	0.117083818172779	0.906854246775675	0.990216328653585	Junction	Caudate
chr8:103141058-103212918(+)	ENSG00000164929.16	ENSG00000164929	BAALC	0.0050664122365848	3.71598885249936	0.117078433591174	0.906858510879498	0.990216328653585	Junction	Caudate
chr13:20605106-20615792(+)	ENSG00000032742.17	ENSG00000032742	IFT88	0.0050856994005323	1.63491998470921	0.117054991375385	0.906877075035154	0.990216328653585	Junction	Caudate
chr1:174683597-174699524(+)	ENSG00000152061.23	ENSG00000152061	RABGAP1L	-0.0043168395540544	1.73463197577439	-0.117054945453208	0.906877111401495	0.990216328653585	Junction	Caudate
chr4:44717296-44718308(-)	ENSG00000163281.11	ENSG00000163281	GNPDA2	0.0047802609372722	1.14422344939227	0.117054205590208	0.906877697308202	0.990216328653585	Junction	Caudate
chr16:19647883-19651975(+)	ENSG00000103544.14	ENSG00000103544	C16orf62	0.0087405713849349	-0.0857643571804907	0.117052347512629	0.90687916874316	0.990216328653585	Junction	Caudate
chr1:28561261-28561345(+)	ENSG00000180098.9	ENSG00000180098	TRNAU1AP	0.008654967044112	-0.473351652004752	0.117043152851475	0.906886450115461	0.990216328653585	Junction	Caudate
chr6:72259112-72260704(+)	ENSG00000079841.18	ENSG00000079841	RIMS1	0.0054852024911388	2.49381932495243	0.117040852114365	0.906888272100467	0.990216328653585	Junction	Caudate
chr15:40296635-40296745(-)	ENSG00000137841.11	ENSG00000137841	PLCB2	-0.014025862259872	-1.57325576350371	-0.117031295444045	0.906895840162925	0.990216328653585	Junction	Caudate
chr19:53571731-53576696(+)	ENSG00000130844.16	ENSG00000130844	ZNF331	0.0049792876680188	1.86414548652096	0.117019816085061	0.906904930840962	0.990216328653585	Junction	Caudate
chr21:39867675-39898475(+)	ENSG00000183036.10	ENSG00000183036	PCP4	-0.0125739652868897	-0.230317822616345	-0.117012016184132	0.906911107707489	0.990216328653585	Junction	Caudate
chr3:15679564-15685225(-)	ENSG00000206560.11	ENSG00000206560	ANKRD28	0.003198074769952	2.49194757823823	0.117010376205733	0.90691240643338	0.990216328653585	Junction	Caudate
chr1:173938872-173941264(-)	ENSG00000135870.11	ENSG00000135870	RC3H1	-0.0055269421105062	1.03780497309767	-0.117007578779536	0.906914621761813	0.990216328653585	Junction	Caudate
chr17:769956-770043(-)	ENSG00000167699.13	ENSG00000167699	GLOD4	0.0037641089076724	2.73146569454309	0.117005743509648	0.906916075143022	0.990216328653585	Junction	Caudate
chr17:66645512-66687110(+)	ENSG00000154229.11	ENSG00000154229	PRKCA	0.0030891426039507	3.41998377088875	0.11699779715852	0.90692236799625	0.990216328653585	Junction	Caudate
chr2:25577005-25580720(-)	ENSG00000138101.18	ENSG00000138101	DTNB	0.003630670247116	2.49636412321645	0.116995919628117	0.906923854845984	0.990216328653585	Junction	Caudate
chr3:119471453-119477312(+)	ENSG00000163389.10	ENSG00000163389	POGLUT1	0.0067276215278467	0.0909355776445885	0.116993753605858	0.90692557015796	0.990216328653585	Junction	Caudate
chr19:3644252-3645973(-)	ENSG00000186111.9	ENSG00000186111	PIP5K1C	0.0071899389306658	1.17207371425332	0.116975306832866	0.906940178506852	0.990216328653585	Junction	Caudate
chr6:96552663-96553284(+)	ENSG00000014123.9	ENSG00000014123	UFL1	-0.0049510100218359	1.82954739135019	-0.116969358346923	0.906944889232267	0.990216328653585	Junction	Caudate
chr3:100160502-100162302(+)	ENSG00000184220.11	ENSG00000184220	CMSS1	0.0039190013708607	2.46281173896263	0.116958157686286	0.906953759269159	0.990216328653585	Junction	Caudate
chrX:48601965-48602064(+)	ENSG00000101940.17	ENSG00000101940	WDR13	-0.0035077362933357	3.92190024166533	-0.116939145562103	0.906968815393712	0.990216328653585	Junction	Caudate
chr5:138163345-138164086(-)	ENSG00000112983.17	ENSG00000112983	BRD8	-0.0032099226077732	2.66080132279753	-0.116937369140931	0.906970222182914	0.990216328653585	Junction	Caudate
chr8:123810352-123812518(+)	ENSG00000176853.15	ENSG00000176853	FAM91A1	-0.0046579693434662	1.32067254915441	-0.116934904673753	0.906972173852222	0.990216328653585	Junction	Caudate
chr16:686187-686743(-)	ENSG00000127580.15	ENSG00000127580	WDR24	-0.0070912912840018	-0.09373396152855	-0.116921244119739	0.906982991975272	0.990216328653585	Junction	Caudate
chr8:12740997-12743163(-)	ENSG00000154359.12	ENSG00000154359	LONRF1	-0.0056154447288389	0.961326653809469	-0.116900127513469	0.906999714760484	0.990216328653585	Junction	Caudate
chr19:40192714-40198374(+)	ENSG00000130758.7	ENSG00000130758	MAP3K10	-0.0052970997595539	3.99104113607465	-0.116880717129809	0.907015086380504	0.990216328653585	Junction	Caudate
chr16:574764-575838(+)	ENSG00000007541.16	ENSG00000007541	PIGQ	-0.0064571619455242	0.513285847644723	-0.116878259756194	0.907017032445173	0.990216328653585	Junction	Caudate
chr1:159196455-159196890(+)	ENSG00000162706.12	ENSG00000162706	CADM3	-0.0062043975889424	4.23172663681953	-0.116877332021111	0.907017767145348	0.990216328653585	Junction	Caudate
chr4:142431386-142462662(-)	ENSG00000109452.12	ENSG00000109452	INPP4B	0.0060024134710922	1.36448967507035	0.116873499638455	0.907020802120575	0.990216328653585	Junction	Caudate
chr12:4534303-4536016(-)	ENSG00000047621.11	ENSG00000047621	C12orf4	0.0048055857018083	1.19833882727091	0.116865760499225	0.907026930974051	0.990216328653585	Junction	Caudate
chr18:53322158-53339712(+)	ENSG00000187323.11	ENSG00000187323	DCC	-0.0069850819220968	1.41809480213531	-0.116861435443211	0.907030356116374	0.990216328653585	Junction	Caudate
chr16:25132524-25140170(+)	ENSG00000205629.11	ENSG00000205629	LCMT1	-0.003887109311569	2.32508346895805	-0.116859973167366	0.907031514137117	0.990216328653585	Junction	Caudate
chr6:116399667-116426573(+)	ENSG00000111817.16	ENSG00000111817	DSE	-0.0088162400295631	-0.356052195011338	-0.116859105736976	0.907032201081736	0.990216328653585	Junction	Caudate
chrX:103586292-103586653(+)	ENSG00000133142.17	ENSG00000133142	TCEAL4	-0.0080956270075567	1.40254361930496	-0.116858406849535	0.907032754552097	0.990216328653585	Junction	Caudate
chr10:110602666-110602824(+)	ENSG00000108055.9	ENSG00000108055	SMC3	0.0037126197365118	2.44208236267713	0.116847175359637	0.907041649119006	0.990216328653585	Junction	Caudate
chr1:17002374-17004331(-)	ENSG00000159363.17	ENSG00000159363	ATP13A2	-0.0039998625117225	3.39001081937855	-0.116846280034763	0.907042358155183	0.990216328653585	Junction	Caudate
chr3:108674182-108675785(+)	ENSG00000198919.12	ENSG00000198919	DZIP3	-0.0036193988770451	2.45655595427027	-0.116836706558871	0.907049939699159	0.990216328653585	Junction	Caudate
chr7:55428448-55431225(+)	ENSG00000132434.9	ENSG00000132434	LANCL2	-0.0036319010433569	2.1864996657098	-0.116835379097717	0.907050990959083	0.990216328653585	Junction	Caudate
chr17:80892870-80893706(+)	ENSG00000141564.13	ENSG00000141564	RPTOR	0.0047582528712979	1.16295542896351	0.116825602955354	0.907058733011144	0.990216328653585	Junction	Caudate
chr11:103185052-103186241(+)	ENSG00000187240.13	ENSG00000187240	DYNC2H1	0.0051299920068456	1.24947956757275	0.116820622603215	0.90706267712094	0.990216328653585	Junction	Caudate
chr14:64435672-64439095(+)	ENSG00000100714.15	ENSG00000100714	MTHFD1	0.0041907839845677	3.32494212357907	0.116815330632058	0.907066868014928	0.990216328653585	Junction	Caudate
chr3:52396798-52396867(+)	ENSG00000114841.17	ENSG00000114841	DNAH1	0.0105020994617908	-1.07612568847294	0.116784271458079	0.9070914648955	0.990216860873823	Junction	Caudate
chr1:17002104-17002295(-)	ENSG00000159363.17	ENSG00000159363	ATP13A2	0.0037075250816696	3.50468488800325	0.116767853118453	0.907104467207207	0.990216860873823	Junction	Caudate
chr12:65210964-65215976(+)	ENSG00000174106.2	ENSG00000174106	LEMD3	-0.0038380164548964	1.98882170304238	-0.116763306449774	0.907108067892616	0.990216860873823	Junction	Caudate
chr16:29463472-29463566(+)	ENSG00000260280.5	ENSG00000260280	SLX1B-SULT1A4	0.0099747027482211	-0.894667571474578	0.116760764176865	0.907110081219167	0.990216860873823	Junction	Caudate
chr5:73557641-73561129(-)	ENSG00000164331.9	ENSG00000164331	ANKRA2	0.0046228844880878	1.35198625457275	0.116757667302894	0.907112533757062	0.990216860873823	Junction	Caudate
chr6:158282379-158291175(+)	ENSG00000130338.12	ENSG00000130338	TULP4	0.0103114379325767	-0.349912409138619	0.116756410001012	0.907113529464774	0.990216860873823	Junction	Caudate
chr4:39312932-39316914(-)	ENSG00000035928.14	ENSG00000035928	RFC1	-0.0041604933231515	2.46676741260784	-0.116733203105714	0.907131907960851	0.990216860873823	Junction	Caudate
chr18:11906310-11908200(-)	ENSG00000154889.16	ENSG00000154889	MPPE1	-0.0059568351794569	0.810209214011973	-0.11673059155477	0.907133976158716	0.990216860873823	Junction	Caudate
chr10:27165540-27167101(+)	ENSG00000120539.14	ENSG00000120539	MASTL	0.0088954295263172	-0.751984972921195	0.116730084411308	0.907134377787188	0.990216860873823	Junction	Caudate
chr12:433323-438334(+)	ENSG00000120647.9	ENSG00000120647	CCDC77	-0.0073536596039446	0.159424190967099	-0.116729899671115	0.907134524090808	0.990216860873823	Junction	Caudate
chr6:138328143-138333969(+)	ENSG00000112379.8	ENSG00000112379	ARFGEF3	-0.0035791785598492	2.8449508760175	-0.116727728317075	0.90713624367871	0.990216860873823	Junction	Caudate
chr1:156700077-156700541(-)	ENSG00000143320.8	ENSG00000143320	CRABP2	0.0077435060000554	0.175809670578236	0.116713523378089	0.907147493186706	0.990216860873823	Junction	Caudate
chr20:36198042-36209487(+)	ENSG00000088367.21	ENSG00000088367	EPB41L1	0.0059264592375228	3.73189246714298	0.116711331344325	0.907149229155093	0.990216860873823	Junction	Caudate
chr3:183389780-183427901(-)	ENSG00000053524.11	ENSG00000053524	MCF2L2	-0.0050897078383704	2.38567735731778	-0.116704376762369	0.90715473679876	0.990216860873823	Junction	Caudate
chr19:40530591-40532624(+)	ENSG00000160460.15	ENSG00000160460	SPTBN4	0.0080200522793016	0.65253257906981	0.116694230538651	0.907162772053942	0.990218818837907	Junction	Caudate
chr10:49820294-49832802(-)	ENSG00000227345.8	ENSG00000227345	PARG	0.0053677446216567	1.07133867822224	0.116665808157994	0.907185281078289	0.990230323800423	Junction	Caudate
chr2:179146458-179149296(-)	ENSG00000187231.13	ENSG00000187231	SESTD1	-0.0049507207594672	2.45890669533805	-0.116665158938067	0.907185795227057	0.990230323800423	Junction	Caudate
chr6:18244604-18249650(-)	ENSG00000124795.14	ENSG00000124795	DEK	-0.0119715509351184	-1.27935278581008	-0.116612471776163	0.907227520877677	0.990269055820205	Junction	Caudate
chr1:229327007-229342098(-)	ENSG00000154429.10	ENSG00000154429	CCSAP	-0.0052081708840572	1.56189261149887	-0.116591447622323	0.907244171049108	0.990280416774622	Junction	Caudate
chr11:134178742-134178821(-)	ENSG00000151503.12	ENSG00000151503	NCAPD3	-0.0056800469356765	0.536880194224478	-0.116580319369854	0.90725298413433	0.990282061360689	Junction	Caudate
chrX:10090901-10094131(+)	ENSG00000047644.18	ENSG00000047644	WWC3	0.0041773018184587	2.18025125085984	0.116573552958419	0.907258342839406	0.990282061360689	Junction	Caudate
chr2:231165287-231165870(-)	ENSG00000173692.12	ENSG00000173692	PSMD1	0.0155944189872837	-1.69258171359008	0.116565471132464	0.907264743301417	0.990282061360689	Junction	Caudate
chr17:7570765-7570882(+)	ENSG00000161956.12	ENSG00000161956	SENP3	0.0034590064226831	2.44905490946227	0.116558018529174	0.907270645451229	0.990282061360689	Junction	Caudate
chr3:168027838-168029222(-)	ENSG00000173905.8	ENSG00000173905	GOLIM4	0.0064247084821546	2.47779881046392	0.11653400679361	0.907289661775532	0.990289716717551	Junction	Caudate
chr2:217808672-217809822(-)	ENSG00000079308.16	ENSG00000079308	TNS1	0.0058791404046645	2.116711889318	0.116531280800457	0.90729182065533	0.990289716717551	Junction	Caudate
chr16:16293745-16294167(+)	ENSG00000103226.17	ENSG00000103226	NOMO3	-0.0096757817230963	1.54786851531379	-0.116525517428859	0.907296385022143	0.990289716717551	Junction	Caudate
chr20:34093732-34096656(-)	ENSG00000125977.6	ENSG00000125977	EIF2S2	-0.0037144738722738	3.30409403292728	-0.116515171674756	0.907304578465912	0.990291846676186	Junction	Caudate
chr19:18432884-18432972(+)	ENSG00000130511.15	ENSG00000130511	SSBP4	0.0057106013241288	3.43430230607198	0.116504983535312	0.907312647094544	0.990292826021101	Junction	Caudate
chr16:2759048-2759139(+)	ENSG00000167978.16	ENSG00000167978	SRRM2	0.0037648321803475	3.856501782095	0.116491576156212	0.907323265256234	0.990292826021101	Junction	Caudate
chr5:78175698-78175783(-)	ENSG00000132842.13	ENSG00000132842	AP3B1	0.00552856578535	1.38944410719468	0.116490393684639	0.907324201731959	0.990292826021101	Junction	Caudate
chr2:190687318-190690244(+)	ENSG00000138386.16	ENSG00000138386	NAB1	0.0049164721792474	1.68635911444667	0.116476957269482	0.907334842907311	0.990295664013211	Junction	Caudate
chr20:45841957-45844262(-)	ENSG00000101473.16	ENSG00000101473	ACOT8	0.0187232882826478	-1.79206177990508	0.116460010733286	0.907348264000741	0.990295664013211	Junction	Caudate
chr3:27256372-27284601(-)	ENSG00000163491.16	ENSG00000163491	NEK10	0.0065142176885691	0.828181769168536	0.116442110487267	0.907362440429491	0.990295664013211	Junction	Caudate
chr3:132514671-132516421(+)	ENSG00000138246.15	ENSG00000138246	DNAJC13	0.0041617980950844	1.57627152108415	0.11643846966194	0.907365323851634	0.990295664013211	Junction	Caudate
chr19:49812336-49812614(-)	ENSG00000010361.13	ENSG00000010361	FUZ	-0.0070606787981031	0.694155890919253	-0.116428455790188	0.907373254537664	0.990295664013211	Junction	Caudate
chr8:22070335-22072325(+)	ENSG00000158856.17	ENSG00000158856	DMTN	-0.0062629558873754	5.09631916772626	-0.11642540638453	0.907375669577311	0.990295664013211	Junction	Caudate
chr22:33626327-33650366(-)	ENSG00000133424.20	ENSG00000133424	LARGE1	-0.0057227618283198	2.8982307888623	-0.116387199136893	0.907405928667214	0.990295664013211	Junction	Caudate
chr15:76767089-76771723(-)	ENSG00000140386.12	ENSG00000140386	SCAPER	0.0058108177728893	0.742105403369907	0.116386757306722	0.907406278585354	0.990295664013211	Junction	Caudate
chr18:57620652-57621707(-)	ENSG00000134440.11	ENSG00000134440	NARS	0.003748264375326	4.06392669780765	0.116384101189294	0.90740838216247	0.990295664013211	Junction	Caudate
chr15:44589415-44592330(-)	ENSG00000104133.14	ENSG00000104133	SPG11	0.004402668514096	1.56689255786379	0.116382938474742	0.907409303002884	0.990295664013211	Junction	Caudate
chr4:119344265-119354109(+)	ENSG00000250412.1	ENSG00000250412	KLHL2P1	0.0118666663312542	1.51962006081881	0.116374181919735	0.907416237976203	0.990295664013211	Junction	Caudate
chr15:30943073-30947129(-)	ENSG00000166912.16	ENSG00000166912	MTMR10	-0.0051476449330801	2.7785460031773	-0.116370926318114	0.907418816333352	0.990295664013211	Junction	Caudate
chr12:6600357-6600533(-)	ENSG00000111642.14	ENSG00000111642	CHD4	0.0046281283164148	1.34566791735902	0.116357515558793	0.907429437338256	0.990295664013211	Junction	Caudate
chr11:35255358-35255437(-)				-0.0188986038589982	-1.19748771908385	-0.116349382345988	0.907435878658957	0.990295664013211	Junction	Caudate
chr12:27244333-27297709(+)	ENSG00000211455.7	ENSG00000211455	STK38L	-0.0059584137679266	1.05851359464841	-0.116342874042426	0.907441033092669	0.990295664013211	Junction	Caudate
chr3:160508270-160509799(-)	ENSG00000186432.8	ENSG00000186432	KPNA4	0.0028566890608837	3.70198161467547	0.116339920101549	0.907443372550362	0.990295664013211	Junction	Caudate
chr12:96259854-96267081(+)	ENSG00000111145.7	ENSG00000111145	ELK3	-0.0121564749311941	-0.783618095655763	-0.116338629425417	0.907444394738375	0.990295664013211	Junction	Caudate
chr1:230274565-230279302(+)	ENSG00000143641.9	ENSG00000143641	GALNT2	0.0036832375137244	2.42165304244635	0.116332456891646	0.90744928325581	0.990295664013211	Junction	Caudate
chr11:86003452-86007541(-)	ENSG00000073921.17	ENSG00000073921	PICALM	0.0032880645249418	4.92506984409	0.116331153718472	0.907450315342112	0.990295664013211	Junction	Caudate
chr12:110136861-110146952(+)	ENSG00000122970.15	ENSG00000122970	IFT81	-0.0101470343258088	-0.942754128601961	-0.116324487079837	0.907455595185004	0.990295664013211	Junction	Caudate
chr2:133559118-133674673(-)	ENSG00000176771.15	ENSG00000176771	NCKAP5	-0.0093174632585535	0.0924693931363815	-0.116321596755599	0.907457884264587	0.990295664013211	Junction	Caudate
chrX:65052104-65075473(+)				-0.0083991393045425	-0.026252908120913	-0.116304471558906	0.907471447097205	0.990303653060749	Junction	Caudate
chr13:25372289-25468976(+)	ENSG00000132932.16	ENSG00000132932	ATP8A2	-0.0096358624243879	-0.131940625908823	-0.116269604579504	0.907499061170629	0.990317129856019	Junction	Caudate
chr4:99081453-99081974(-)	ENSG00000197894.10	ENSG00000197894	ADH5	0.0031959242881447	3.4461454197166	0.116269221683154	0.907499364418855	0.990317129856019	Junction	Caudate
chr11:127000871-127003255(-)	ENSG00000149571.11	ENSG00000149571	KIRREL3	-0.0086698490147911	0.317849368964052	-0.116265233375317	0.907502523100268	0.990317129856019	Junction	Caudate
chr1:23437473-23438746(-)	ENSG00000088280.18	ENSG00000088280	ASAP3	0.0061235448022503	0.848789108311418	0.116237373062889	0.90752458810076	0.990323350876859	Junction	Caudate
chr4:2660055-2662837(+)	ENSG00000125386.15	ENSG00000125386	FAM193A	0.0051756265107124	1.13016132109828	0.116217183059378	0.907540578362385	0.990323350876859	Junction	Caudate
chr6:161232303-161273937(-)	ENSG00000026652.13	ENSG00000026652	AGPAT4	0.0072265087111368	1.96761595403495	0.11621545189057	0.907541949430869	0.990323350876859	Junction	Caudate
chr9:136840213-136840321(-)	ENSG00000196642.17	ENSG00000196642	RABL6	-0.0086286936093574	0.65527360910305	-0.116209986000819	0.907546278363024	0.990323350876859	Junction	Caudate
chr22:36504767-36505895(-)	ENSG00000100350.14	ENSG00000100350	FOXRED2	0.0053348481215069	1.18292575698706	0.116190279300337	0.907561885903305	0.990323350876859	Junction	Caudate
chr6:130870127-130870327(-)	ENSG00000079819.17	ENSG00000079819	EPB41L2	0.0064139067138539	1.4127466845982	0.116182806388739	0.907567804395523	0.990323350876859	Junction	Caudate
chrX:154860609-154861717(-)	ENSG00000185010.13	ENSG00000185010	F8	-0.0054246981387438	1.24416705904022	-0.116168413045677	0.907579203834182	0.990323350876859	Junction	Caudate
chr3:52849914-52852602(-)	ENSG00000248592.7	ENSG00000248592	TMEM110-MUSTN1	0.0057770035593475	0.537286031190613	0.116160627811721	0.907585369699275	0.990323350876859	Junction	Caudate
chr14:24004393-24005885(+)	ENSG00000187630.15	ENSG00000187630	DHRS4L2	0.0087485174287522	0.468885460075064	0.116159134068577	0.907586552736771	0.990323350876859	Junction	Caudate
chr4:86775343-86775441(+)	ENSG00000163629.12	ENSG00000163629	PTPN13	-0.0047374683042934	2.11980166621833	-0.11615396127475	0.907590649566575	0.990323350876859	Junction	Caudate
chr11:62795944-62796065(-)	ENSG00000162231.13	ENSG00000162231	NXF1	-0.0054506817913058	1.09724613641441	-0.116140301209658	0.907601468289499	0.990323350876859	Junction	Caudate
chr13:77051163-77051810(-)	ENSG00000005810.17	ENSG00000005810	MYCBP2	0.0045001059071904	3.14973880348849	0.116133008449783	0.907607244136405	0.990323350876859	Junction	Caudate
chr9:35064286-35065250(-)	ENSG00000165280.15	ENSG00000165280	VCP	-0.0027573628712261	3.82118660346375	-0.116120054436622	0.907617503693321	0.990323350876859	Junction	Caudate
chr22:33761559-33765843(-)	ENSG00000133424.20	ENSG00000133424	LARGE1	-0.0073132537691763	0.41837752081565	-0.116118112759694	0.907619041499557	0.990323350876859	Junction	Caudate
chr19:13308529-13312668(-)	ENSG00000141837.19	ENSG00000141837	CACNA1A	0.0066519479309678	1.43743959759093	0.116109515177785	0.907625850780236	0.990323350876859	Junction	Caudate
chr1:228356194-228359596(+)	ENSG00000154358.20	ENSG00000154358	OBSCN	0.0083309604089765	1.34593585193145	0.116108291152491	0.907626820208225	0.990323350876859	Junction	Caudate
chr19:46375752-46376452(+)	ENSG00000011485.14	ENSG00000011485	PPP5C	-0.002804427645869	2.83819694301018	-0.11608556628441	0.907644818328036	0.990323350876859	Junction	Caudate
chr2:201738736-201741673(-)	ENSG00000003393.14	ENSG00000003393	ALS2	0.006622787536576	0.434624393348248	0.11608402654365	0.907646037806086	0.990323350876859	Junction	Caudate
chr16:30721477-30722121(+)	ENSG00000080603.16	ENSG00000080603	SRCAP	-0.0066928624600873	0.584628113875087	-0.116062038120169	0.907663452709418	0.990323350876859	Junction	Caudate
chr22:45533165-45533760(+)	ENSG00000077942.18	ENSG00000077942	FBLN1	0.0066550841370115	0.980699134186279	0.116054776144008	0.907669204228083	0.990323350876859	Junction	Caudate
chr11:121497050-121513002(+)	ENSG00000137642.12	ENSG00000137642	SORL1	0.0049080655843444	3.18175375947745	0.116052269709126	0.907671189337216	0.990323350876859	Junction	Caudate
chr9:115041085-115042218(-)	ENSG00000041982.15	ENSG00000041982	TNC	0.0183339277643138	0.294877267457693	0.11604998006363	0.907673002748562	0.990323350876859	Junction	Caudate
chr1:41048891-41070594(-)	ENSG00000010803.16	ENSG00000010803	SCMH1	0.0047779784734147	1.47433999326999	0.116044832019653	0.907677080028391	0.990323350876859	Junction	Caudate
chr12:53308529-53308724(-)	ENSG00000094914.12	ENSG00000094914	AAAS	0.004232957548584	1.60915106656618	0.116043792023227	0.907677903711715	0.990323350876859	Junction	Caudate
chr7:130049145-130051220(-)	ENSG00000091732.15	ENSG00000091732	ZC3HC1	0.0070435414793821	0.199274216421236	0.116040108641894	0.907680820972331	0.990323350876859	Junction	Caudate
chr19:6829919-6832090(+)	ENSG00000141968.7	ENSG00000141968	VAV1	0.0075260586759458	0.191689125678855	0.116004261608737	0.907709212107818	0.990323350876859	Junction	Caudate
chr16:84996008-85011285(-)	ENSG00000153786.12	ENSG00000153786	ZDHHC7	-0.0115908750260424	-1.26953486557246	-0.115994927879284	0.907716604515234	0.990323350876859	Junction	Caudate
chr9:83780405-83784714(-)	ENSG00000165113.12	ENSG00000165113	GKAP1	-0.0057195066129848	0.985905838543582	-0.115991244007621	0.907719522180777	0.990323350876859	Junction	Caudate
chr5:87331501-87332506(+)	ENSG00000145715.14	ENSG00000145715	RASA1	-0.0038265558265215	1.76747668011472	-0.115986579547416	0.907723216484669	0.990323350876859	Junction	Caudate
chr12:57535846-57546027(-)	ENSG00000175203.15	ENSG00000175203	DCTN2	0.0060675631819005	2.03149217276463	0.115984560738122	0.907724815404502	0.990323350876859	Junction	Caudate
chr1:154586364-154588124(-)	ENSG00000160710.15	ENSG00000160710	ADAR	-0.0027155188872408	4.14741656994924	-0.115979673640115	0.907728686043045	0.990323350876859	Junction	Caudate
chr2:60782006-60782685(+)	ENSG00000115421.12	ENSG00000115421	PAPOLG	-0.005249489703406	0.756949468124992	-0.115976401245194	0.907731277819167	0.990323350876859	Junction	Caudate
chr11:117395723-117396053(+)	ENSG00000110274.14	ENSG00000110274	CEP164	0.0069562396149648	0.178930614960124	0.115962473429328	0.907742308827818	0.990323350876859	Junction	Caudate
chr9:134026091-134026207(+)	ENSG00000235106.9	ENSG00000235106	LINC00094	0.0051751684725088	1.47794277572323	0.115956237017305	0.90774724815185	0.990323350876859	Junction	Caudate
chr4:16000620-16006537(-)	ENSG00000007062.11	ENSG00000007062	PROM1	-0.0120368135353604	-1.45888929602355	-0.115940211969542	0.90775994022634	0.990323350876859	Junction	Caudate
chr19:19640193-19640295(-)	ENSG00000089639.10	ENSG00000089639	GMIP	0.0112788321162213	-0.971657352290551	0.115940192263817	0.90775995583358	0.990323350876859	Junction	Caudate
chr1:154251319-154251480(+)	ENSG00000143569.18	ENSG00000143569	UBAP2L	0.0033503130509525	2.93439543266541	0.115935706323719	0.90776350876863	0.990323350876859	Junction	Caudate
chr2:37201727-37201862(+)	ENSG00000218739.9	ENSG00000218739	CEBPZOS	0.0038625777338177	2.78783799708494	0.115921535010464	0.907774732683588	0.990323350876859	Junction	Caudate
chr2:189050677-189051319(-)	ENSG00000204262.11	ENSG00000204262	COL5A2	-0.0089524246348339	-0.669651776668125	-0.115908987877043	0.907784670236629	0.990323350876859	Junction	Caudate
chr11:64256543-64256617(+)	ENSG00000149782.11	ENSG00000149782	PLCB3	0.0116372342907263	-1.04513455503489	0.115905548145066	0.907787394568121	0.990323350876859	Junction	Caudate
chr11:66515587-66515692(+)	ENSG00000256349.1	ENSG00000256349	CTD-3074O7.11	0.0037848135751955	2.38302089208504	0.115892469379003	0.907797753203242	0.990323350876859	Junction	Caudate
chr6:169762532-169766637(+)	ENSG00000130023.15	ENSG00000130023	ERMARD	-0.0049507338887887	1.68664786092728	-0.115890403177997	0.907799389675753	0.990323350876859	Junction	Caudate
chr8:78678680-78686466(+)	ENSG00000104427.11	ENSG00000104427	ZC2HC1A	0.004293983219504	2.13815580892437	0.115880737499072	0.907807045091947	0.990323350876859	Junction	Caudate
chr11:66233940-66234131(+)	ENSG00000175115.11	ENSG00000175115	PACS1	-0.004438099251132	2.61336378929619	-0.115877229838651	0.907809823233156	0.990323350876859	Junction	Caudate
chr15:34551277-34552894(-)	ENSG00000215252.11	ENSG00000215252	GOLGA8B	-0.0085720523426878	2.24233240300057	-0.115876329678646	0.907810536179092	0.990323350876859	Junction	Caudate
chr14:92014578-92015695(-)	ENSG00000100815.12	ENSG00000100815	TRIP11	0.0045969280019653	1.83970056746823	0.115868536870295	0.907816708252751	0.990323350876859	Junction	Caudate
chr16:4797862-4797937(-)	ENSG00000067836.12	ENSG00000067836	ROGDI	0.0086258040052607	-0.483447826151688	0.115860239827856	0.907823279696913	0.990323350876859	Junction	Caudate
chr2:138564851-138564939(+)	ENSG00000144228.8	ENSG00000144228	SPOPL	-0.0044658840357114	1.66248257368229	-0.115853498076364	0.90782861932034	0.990323350876859	Junction	Caudate
chr9:175785-177722(-)	ENSG00000172785.18	ENSG00000172785	CBWD1	0.012640677251481	-0.904864911593688	0.115848958007418	0.907832215162521	0.990323350876859	Junction	Caudate
chr8:99861947-99868288(+)	ENSG00000132549.18	ENSG00000132549	VPS13B	0.0055270461717341	0.599116912743004	0.115843632801712	0.907836432854035	0.990323350876859	Junction	Caudate
chr1:66958221-66958850(+)	ENSG00000198160.14	ENSG00000198160	MIER1	-0.0043815904904315	2.69694148442653	-0.115839468653161	0.907839730962062	0.990323350876859	Junction	Caudate
chr14:59498909-59501190(+)	ENSG00000050130.17	ENSG00000050130	JKAMP	0.0051728478194096	2.20857044085614	0.115838143928867	0.907840780176605	0.990323350876859	Junction	Caudate
chr5:34939010-34941095(+)	ENSG00000168724.14	ENSG00000168724	DNAJC21	0.0042807444720547	1.87560217650256	0.1158058743541	0.907866338531161	0.990323350876859	Junction	Caudate
chr17:81194128-81194869(-)	ENSG00000141577.13	ENSG00000141577	CEP131	-0.0120415530735197	-1.57657789164625	-0.115800369091942	0.907870698853593	0.990323350876859	Junction	Caudate
chr12:123659585-123659794(+)	ENSG00000111358.13	ENSG00000111358	GTF2H3	0.0041545060683353	1.58449102082765	0.115790188941675	0.907878761826201	0.990323350876859	Junction	Caudate
chr13:102793419-102793600(-)	ENSG00000134901.12	ENSG00000134901	KDELC1	0.0112893502967897	-1.32983527499617	0.115784564928992	0.90788321621053	0.990323350876859	Junction	Caudate
chr6:169649276-169651929(-)	ENSG00000184465.15	ENSG00000184465	WDR27	-0.0091769089496042	-1.00742576921677	-0.115755392015516	0.907906322067212	0.990323350876859	Junction	Caudate
chr5:179876038-179878308(-)	ENSG00000197226.12	ENSG00000197226	TBC1D9B	0.003245685192009	3.20434111059509	0.115752854597542	0.907908331785027	0.990323350876859	Junction	Caudate
chr4:17597135-17598455(+)	ENSG00000002549.12	ENSG00000002549	LAP3	0.0047666295372478	2.92189822684608	0.115735499664647	0.907922077473927	0.990323350876859	Junction	Caudate
chr4:2926113-2926641(+)	ENSG00000087274.16	ENSG00000087274	ADD1	0.0055228709787836	2.86211936457497	0.115725458322348	0.907930030566433	0.990323350876859	Junction	Caudate
chr3:97479365-97483933(+)	ENSG00000080224.17	ENSG00000080224	EPHA6	0.0046926703708215	2.54570184807682	0.115714187876421	0.907938957162816	0.990323350876859	Junction	Caudate
chrX:108577988-108578077(+)	ENSG00000188153.12	ENSG00000188153	COL4A5	0.0106767341764729	-0.404424108953279	0.115696778318338	0.907952746178599	0.990323350876859	Junction	Caudate
chr9:128371416-128378035(+)	ENSG00000167118.10	ENSG00000167118	URM1	-0.0041275544678243	2.39009973294919	-0.115682084030798	0.907964384621062	0.990323350876859	Junction	Caudate
chr2:140270347-140274423(-)	ENSG00000168702.17	ENSG00000168702	LRP1B	-0.0043537129399616	1.21527671026149	-0.115675857996294	0.907969315886498	0.990323350876859	Junction	Caudate
chr19:48905886-48911148(+)	ENSG00000104805.15	ENSG00000104805	NUCB1	0.0036979014361817	2.82959393574588	0.115662856737114	0.907979613409175	0.990323350876859	Junction	Caudate
chr6:37313025-37313815(+)	ENSG00000065491.8	ENSG00000065491	TBC1D22B	0.0048139881130999	1.31167693198692	0.115662090982857	0.907980219917977	0.990323350876859	Junction	Caudate
chr9:38611322-38615593(-)	ENSG00000180071.19	ENSG00000180071	ANKRD18A	0.0066868202066836	1.22895345190716	0.115647813314471	0.907991528427217	0.990323350876859	Junction	Caudate
chr17:7312840-7313028(-)	ENSG00000132522.15	ENSG00000132522	GPS2	-0.0040750238695777	2.35622640171561	-0.115645070689268	0.907993700702985	0.990323350876859	Junction	Caudate
chrX:153912803-153913023(-)	ENSG00000089820.15	ENSG00000089820	ARHGAP4	-0.0112765677621978	-0.869787435704945	-0.115643432251603	0.907994998415606	0.990323350876859	Junction	Caudate
chr10:50466933-50479059(-)	ENSG00000198964.13	ENSG00000198964	SGMS1	0.0163930285549542	-1.68288827785212	0.115643357882822	0.907995057318863	0.990323350876859	Junction	Caudate
chr12:132148660-132148783(+)	ENSG00000184967.6	ENSG00000184967	NOC4L	-0.0096530531034282	-0.420553452944212	-0.115633596202709	0.908002788991685	0.990323350876859	Junction	Caudate
chr11:294197-294266(+)	ENSG00000142102.15	ENSG00000142102	ATHL1	0.0132952284139768	-1.50138470024176	0.115631419095396	0.908004513356026	0.990323350876859	Junction	Caudate
chr10:58216318-58227042(-)	ENSG00000151151.5	ENSG00000151151	IPMK	0.0067523556921366	0.43517292435106	0.115628280542753	0.908006999227941	0.990323350876859	Junction	Caudate
chr11:61837889-61840333(+)	ENSG00000134824.13	ENSG00000134824	FADS2	-0.0045816745903654	4.07263428294917	-0.115627678464796	0.908007476100302	0.990323350876859	Junction	Caudate
chr17:75901028-75901200(-)	ENSG00000204316.12	ENSG00000204316	MRPL38	-0.003384721313092	2.3341677914687	-0.115624042437858	0.908010355995101	0.990323350876859	Junction	Caudate
chr3:48421807-48422104(-)	ENSG00000164050.12	ENSG00000164050	PLXNB1	-0.0054335986142605	2.5365937512868	-0.115617755012294	0.908015335918213	0.990323350876859	Junction	Caudate
chr19:55455846-55456348(-)	ENSG00000063241.7	ENSG00000063241	ISOC2	-0.0058950702296186	1.21272273716346	-0.115588712023594	0.908038339315287	0.990323350876859	Junction	Caudate
chr1:45654830-45655189(-)	ENSG00000159592.10	ENSG00000159592	GPBP1L1	0.0026141234164566	2.90924497834429	0.115583348005594	0.908042587875352	0.990323350876859	Junction	Caudate
chr8:130990543-131039373(-)	ENSG00000155897.9	ENSG00000155897	ADCY8	-0.0109365993861726	-0.619237493434626	-0.115580154531943	0.908045117261225	0.990323350876859	Junction	Caudate
chr6:32829035-32829399(-)	ENSG00000204267.13	ENSG00000204267	TAP2	0.0075099880621513	0.524641067952461	0.115575504237224	0.908048800521648	0.990323350876859	Junction	Caudate
chr1:19148627-19149762(-)	ENSG00000127481.14	ENSG00000127481	UBR4	-0.0068288935140056	2.03236017168238	-0.11556420947821	0.90805774653041	0.990323350876859	Junction	Caudate
chr5:108897849-108946129(+)	ENSG00000151422.12	ENSG00000151422	FER	-0.0051650719296588	1.33940556572827	-0.115557667247502	0.908062928306633	0.990323350876859	Junction	Caudate
chr7:45064002-45064462(+)	ENSG00000136280.15	ENSG00000136280	CCM2	0.0044023281230709	4.07986184620336	0.115550070357491	0.908068945431071	0.990323350876859	Junction	Caudate
chr21:28981300-28982315(-)	ENSG00000198862.13	ENSG00000198862	LTN1	-0.0037662118287186	2.03588989954227	-0.11554369225762	0.908073997215631	0.990323350876859	Junction	Caudate
chr2:216678232-216678849(-)	ENSG00000115461.4	ENSG00000115461	IGFBP5	0.0064687389616482	2.83549405534134	0.115540046149282	0.908076885123452	0.990323350876859	Junction	Caudate
chr13:77099014-77118339(-)	ENSG00000005810.17	ENSG00000005810	MYCBP2	0.006459731020355	2.20756524949534	0.115535500505508	0.908080485511927	0.990323350876859	Junction	Caudate
chr2:100415112-100417373(-)	ENSG00000115526.10	ENSG00000115526	CHST10	-0.0061938404285053	0.396393266081646	-0.115522690425119	0.908090631778207	0.990323350876859	Junction	Caudate
chr22:41149176-41149760(+)	ENSG00000100393.11	ENSG00000100393	EP300	-0.0069030815263536	1.31254859852553	-0.115503310029384	0.908105982112967	0.990323350876859	Junction	Caudate
chr11:62824288-62824458(-)	ENSG00000162236.11	ENSG00000162236	STX5	-0.0033791139064026	2.12267508976108	-0.115502781902819	0.908106400418611	0.990323350876859	Junction	Caudate
chr19:10680444-10681018(+)	ENSG00000129351.17	ENSG00000129351	ILF3	0.0030435100029822	2.63365127986725	0.115502735004951	0.908106437564335	0.990323350876859	Junction	Caudate
chr19:18884268-18893415(-)	ENSG00000130283.8	ENSG00000130283	GDF1	-0.0036181307085641	3.94868132488708	-0.11549869275285	0.908109639253922	0.990323350876859	Junction	Caudate
chr14:77427637-77428369(-)	ENSG00000151445.15	ENSG00000151445	VIPAS39	-0.0048249270302156	0.972476715779914	-0.115492589357143	0.908114473487283	0.990323350876859	Junction	Caudate
chr5:147639761-147640703(-)	ENSG00000176049.15	ENSG00000176049	JAKMIP2	-0.0032998776386242	2.73253257972919	-0.11549257995499	0.908114480934321	0.990323350876859	Junction	Caudate
chr1:150963140-150963529(+)	ENSG00000143379.12	ENSG00000143379	SETDB1	0.0047693301391278	0.739114981892018	0.115492300113358	0.908114702584746	0.990323350876859	Junction	Caudate
chr7:87777956-87807372(+)	ENSG00000105784.15	ENSG00000105784	RUNDC3B	0.0051203872255213	1.65164369485206	0.115479850263955	0.908124563578015	0.990323350876859	Junction	Caudate
chr16:46909928-46916627(+)	ENSG00000166123.13	ENSG00000166123	GPT2	-0.0041077228317263	2.48539012835928	-0.115474295499133	0.908128963274255	0.990323350876859	Junction	Caudate
chr6:85514235-85514505(-)	ENSG00000135317.12	ENSG00000135317	SNX14	0.0035614378328346	2.46844190993683	0.115464821703056	0.908136467077309	0.990323350876859	Junction	Caudate
chr3:100789517-100792690(-)	ENSG00000154175.16	ENSG00000154175	ABI3BP	0.0166727806698171	-1.06375152683167	0.115458034931567	0.908141842604094	0.990323350876859	Junction	Caudate
chr5:171407775-171410526(+)	ENSG00000181163.13	ENSG00000181163	NPM1	0.0042211488098961	4.24729091152603	0.115457379504863	0.908142361741261	0.990323350876859	Junction	Caudate
chr5:178230100-178231404(-)	ENSG00000175309.14	ENSG00000175309	PHYKPL	0.008772069022147	-0.181625229140985	0.115452442413873	0.908146272213997	0.990323350876859	Junction	Caudate
chr14:105220131-105221647(-)	ENSG00000185024.16	ENSG00000185024	BRF1	0.0049663537981774	0.847740593732389	0.115447417732381	0.908150252065969	0.990323350876859	Junction	Caudate
chr11:64341019-64341108(+)	ENSG00000168071.21	ENSG00000168071	CCDC88B	0.0123501732249047	-1.4163050612958	0.115426516884463	0.908166806827841	0.990323350876859	Junction	Caudate
chr1:26446433-26447558(+)	ENSG00000117682.16	ENSG00000117682	DHDDS	0.0039324634322939	2.16182123358339	0.115424783165969	0.908168180041719	0.990323350876859	Junction	Caudate
chr6:134979269-134982457(-)	ENSG00000112339.14	ENSG00000112339	HBS1L	0.0041137417327203	3.03037049558769	0.115419780754367	0.908172142267267	0.990323350876859	Junction	Caudate
chr2:101295182-101308128(-)	ENSG00000163162.8	ENSG00000163162	RNF149	0.007709684009119	0.0262442888707625	0.115410058377097	0.908179843009927	0.990323350876859	Junction	Caudate
chr11:34154379-34154700(-)	ENSG00000166016.5	ENSG00000166016	ABTB2	-0.0098971149081129	-0.578418582255988	-0.115396618649237	0.908190488145523	0.990323350876859	Junction	Caudate
chr15:66508893-66513987(+)	ENSG00000174442.11	ENSG00000174442	ZWILCH	-0.0088369201061086	-0.76952038781383	-0.11539556207987	0.908191325017648	0.990323350876859	Junction	Caudate
chr2:99402801-99402888(-)	ENSG00000135945.9	ENSG00000135945	REV1	-0.0043469445812661	1.32379721346977	-0.115393379034374	0.908193054132954	0.990323350876859	Junction	Caudate
chr15:28663521-28667195(+)	ENSG00000206149.10	ENSG00000206149	HERC2P9	0.0109664005512159	0.237258094586398	0.115389574370876	0.908196067677189	0.990323350876859	Junction	Caudate
chr1:147267519-147268781(+)	ENSG00000131778.17	ENSG00000131778	CHD1L	-0.0054249522233936	1.5942063413822	-0.115381912964262	0.908202136020174	0.990323350876859	Junction	Caudate
chr18:748019-751704(-)	ENSG00000176105.13	ENSG00000176105	YES1	0.00534256611805	2.03130422791142	0.115377498441671	0.908205632617764	0.990323350876859	Junction	Caudate
chr2:132732052-132773815(-)	ENSG00000176771.15	ENSG00000176771	NCKAP5	0.0077196778857032	0.211034147509203	0.11537022682889	0.908211392226054	0.990323350876859	Junction	Caudate
chr10:3099353-3101364(+)	ENSG00000067057.16	ENSG00000067057	PFKP	0.0052591452445023	2.30915098792459	0.115367450463174	0.908213591296435	0.990323350876859	Junction	Caudate
chr7:98971946-98976148(+)	ENSG00000196367.12	ENSG00000196367	TRRAP	0.0044516750887462	1.92112694179484	0.115357512565685	0.908221462792599	0.990325025694583	Junction	Caudate
chr16:2228524-2229569(+)	ENSG00000167967.15	ENSG00000167967	E4F1	-0.0096587276356952	-0.37860579696548	-0.115337447732315	0.908237355543866	0.990325025694583	Junction	Caudate
chr1:154597268-154597827(-)	ENSG00000160710.15	ENSG00000160710	ADAR	-0.0026823482667181	3.83184577529222	-0.115335124582706	0.908239195643208	0.990325025694583	Junction	Caudate
chrX:21878137-21878496(+)	ENSG00000012174.11	ENSG00000012174	MBTPS2	0.0069263048988185	-0.152375812457355	0.115333987805697	0.908240096051445	0.990325025694583	Junction	Caudate
chr17:34996196-34996573(+)	ENSG00000005156.11	ENSG00000005156	LIG3	0.0054819358618141	0.753494669828174	0.11528376389308	0.908279877080214	0.990355716119241	Junction	Caudate
chr8:53954311-53958269(+)	ENSG00000147509.13	ENSG00000147509	RGS20	-0.0053841715713302	2.58561013899991	-0.115282690321784	0.908280727430078	0.990355716119241	Junction	Caudate
chr6:42068608-42077099(+)	ENSG00000137413.15	ENSG00000137413	TAF8	-0.0056399519007154	0.475681948116216	-0.115268033813907	0.908292336506108	0.990360016205886	Junction	Caudate
chr11:64265503-64265885(+)	ENSG00000149782.11	ENSG00000149782	PLCB3	-0.0118048509014804	-1.64797235401359	-0.11525039889178	0.908306304740252	0.990360016205886	Junction	Caudate
chr19:6419261-6420072(-)	ENSG00000088247.16	ENSG00000088247	KHSRP	0.002840157915612	3.61751205824898	0.11524591758643	0.908309854288241	0.990360016205886	Junction	Caudate
chr12:6592567-6592695(-)	ENSG00000111642.14	ENSG00000111642	CHD4	0.0024462134059972	3.88597083358085	0.115238014824137	0.908316113905001	0.990360016205886	Junction	Caudate
chr2:47377078-47378952(+)	ENSG00000119888.10	ENSG00000119888	EPCAM	0.0083899519670354	0.280197222420464	0.115235841936553	0.908317835005922	0.990360016205886	Junction	Caudate
chr16:89561752-89562334(+)	ENSG00000167526.13	ENSG00000167526	RPL13	0.0028569106824974	7.01013574844828	0.115230424977031	0.908322125673407	0.990360016205886	Junction	Caudate
chr7:151077237-151077309(-)	ENSG00000164896.19	ENSG00000164896	FASTK	0.0043208270762272	2.43045285046956	0.115221841679115	0.908328924340983	0.990360622687923	Junction	Caudate
chr14:49779676-49779747(+)	ENSG00000165516.10	ENSG00000165516	KLHDC2	-0.0038498481645599	2.72072817800963	-0.11519665408688	0.908348874994256	0.99036140722954	Junction	Caudate
chrX:134415121-134417168(+)	ENSG00000156531.16	ENSG00000156531	PHF6	-0.0043878814904897	1.64401526421358	-0.115192795029712	0.908351931691377	0.99036140722954	Junction	Caudate
chr13:95166368-95170531(-)	ENSG00000125257.13	ENSG00000125257	ABCC4	-0.0097428023705405	-0.121748981088744	-0.11519145365908	0.908352994169801	0.99036140722954	Junction	Caudate
chr18:9122682-9124873(+)	ENSG00000178127.12	ENSG00000178127	NDUFV2	-0.0030550330442931	4.36946634994118	-0.115189409121315	0.908354613616087	0.99036140722954	Junction	Caudate
chr16:2930881-2933129(+)	ENSG00000059122.16	ENSG00000059122	FLYWCH1	-0.0060896900474294	1.09845376028324	-0.115175439933743	0.908365678400624	0.99036529441621	Junction	Caudate
chr10:88922437-88923167(+)	ENSG00000138134.11	ENSG00000138134	STAMBPL1	-0.006670618712009	0.395508896870512	-0.115158074916636	0.908379432995827	0.99036529441621	Junction	Caudate
chr9:136726417-136727045(-)	ENSG00000233016.6	ENSG00000233016	SNHG7	-0.0072594228438901	1.73534109296665	-0.115132002609705	0.908400084569322	0.99036529441621	Junction	Caudate
chr13:35290451-35309527(+)	ENSG00000172915.18	ENSG00000172915	NBEA	0.0050984561731717	3.54635224501079	0.115124440610569	0.908406074353213	0.99036529441621	Junction	Caudate
chr3:39383794-39389494(+)	ENSG00000144659.10	ENSG00000144659	SLC25A38	0.0057197179506057	0.893615281405796	0.115111925120895	0.908415987758909	0.99036529441621	Junction	Caudate
chr5:32417793-32419820(-)	ENSG00000056097.15	ENSG00000056097	ZFR	0.0040016387903957	3.17382872631666	0.115108536650863	0.908418671737708	0.99036529441621	Junction	Caudate
chr10:74838753-74842599(+)	ENSG00000156650.12	ENSG00000156650	KAT6B	-0.0052474475318636	3.58164171224843	-0.115102894933471	0.908423140497241	0.99036529441621	Junction	Caudate
chr6:35082817-35083154(+)	ENSG00000064999.13	ENSG00000064999	ANKS1A	-0.0055396367362913	0.647963276553595	-0.115101334158753	0.908424376775011	0.99036529441621	Junction	Caudate
chr5:56884827-56885931(+)	ENSG00000095015.5	ENSG00000095015	MAP3K1	0.005584117546585	0.50194025681529	0.115084460635328	0.908437742178658	0.99036529441621	Junction	Caudate
chr20:20037572-20038348(-)	ENSG00000101343.14	ENSG00000101343	CRNKL1	0.0035781553885772	2.00698183867083	0.11506628485054	0.90845213912382	0.99036529441621	Junction	Caudate
chr11:6610036-6610147(+)	ENSG00000166333.13	ENSG00000166333	ILK	0.0031166439129565	3.41803607283253	0.115060396252331	0.908456803458492	0.99036529441621	Junction	Caudate
chr4:133163283-133190140(+)	ENSG00000138650.8	ENSG00000138650	PCDH10	0.0036271877512882	4.04658944016043	0.115052348748461	0.908463177858674	0.99036529441621	Junction	Caudate
chr6:89652282-89652991(-)	ENSG00000112159.11	ENSG00000112159	MDN1	-0.0038138909899629	1.94343953276698	-0.115046891438826	0.908467500578263	0.99036529441621	Junction	Caudate
chr9:35718911-35719073(-)	ENSG00000137076.19	ENSG00000137076	TLN1	0.0045072603601034	2.36797238200452	0.115044529614715	0.908469371373333	0.99036529441621	Junction	Caudate
chr12:6728002-6728222(+)	ENSG00000111652.9	ENSG00000111652	COPS7A	0.0030391822744879	3.04698789156635	0.115037928382972	0.908474600195462	0.99036529441621	Junction	Caudate
chr2:236368302-236377102(-)	ENSG00000132321.16	ENSG00000132321	IQCA1	-0.0056931750328841	1.91500426807376	-0.115036802659633	0.908475491879008	0.99036529441621	Junction	Caudate
chr2:210075757-210098085(-)	ENSG00000144445.16	ENSG00000144445	KANSL1L	0.0080383663899285	-0.207871203202506	0.115036520938087	0.908475715030185	0.99036529441621	Junction	Caudate
chr12:98595849-98597855(+)	ENSG00000075415.12	ENSG00000075415	SLC25A3	-0.0026876952614525	4.69190907588402	-0.115032390388341	0.908478986832725	0.99036529441621	Junction	Caudate
chr7:23307950-23309355(+)	ENSG00000156928.4	ENSG00000156928	MALSU1	0.0051385307954583	1.79884358928151	0.115020419745199	0.908488468770826	0.99036529441621	Junction	Caudate
chr9:136224113-136224860(-)	ENSG00000165661.16	ENSG00000165661	QSOX2	0.0064418956136346	0.412334058451878	0.115010224944562	0.908496544075634	0.99036529441621	Junction	Caudate
chr22:19233623-19234508(-)	ENSG00000070371.15	ENSG00000070371	CLTCL1	-0.0094126841683104	-0.640807963450792	-0.114995847893388	0.908507932158547	0.99036529441621	Junction	Caudate
chr1:84367741-84369903(-)	ENSG00000240520.5	ENSG00000240520	UOX	0.0119383638865594	-0.842863103012416	0.114994309023033	0.908509151101087	0.99036529441621	Junction	Caudate
chr10:115165646-115171036(+)	ENSG00000107518.16	ENSG00000107518	ATRNL1	-0.0043091399808407	5.70766475770988	-0.114990462392096	0.908512198026726	0.99036529441621	Junction	Caudate
chr16:68316075-68324682(+)	ENSG00000132600.16	ENSG00000132600	PRMT7	0.0103491308531793	-1.05675607688596	0.114985188742204	0.908516375299716	0.99036529441621	Junction	Caudate
chr8:17563712-17564949(+)	ENSG00000003989.16	ENSG00000003989	SLC7A2	-0.0101094138549681	0.117838038970492	-0.11497795265664	0.908522107027683	0.99036529441621	Junction	Caudate
chr1:159015988-159016532(+)	ENSG00000163565.18	ENSG00000163565	IFI16	-0.0089916633039517	0.936642390588208	-0.114976472531465	0.908523279440453	0.99036529441621	Junction	Caudate
chr13:52680156-52687733(+)	ENSG00000165416.14	ENSG00000165416	SUGT1	0.0028623029463183	3.59920486932699	0.114965817246704	0.908531719537868	0.99036529441621	Junction	Caudate
chr1:11199704-11204560(-)	ENSG00000198793.12	ENSG00000198793	MTOR	0.0036829268730204	2.18124770455265	0.114956403545375	0.908539176180267	0.99036529441621	Junction	Caudate
chr19:9976612-9977228(-)	ENSG00000080573.6	ENSG00000080573	COL5A3	0.0098540038701611	1.16929699198155	0.114947777341091	0.908546009049214	0.99036529441621	Junction	Caudate
chr21:8402073-8446248(-)				-0.0133280663697188	4.40448991274006	-0.114945309601572	0.908547963761965	0.99036529441621	Junction	Caudate
chr8:144464613-144464808(-)	ENSG00000187954.12	ENSG00000187954	CYHR1	-0.0052654897763326	1.21773968254238	-0.114940599088226	0.908551694992202	0.99036529441621	Junction	Caudate
chr8:96233228-96235511(-)	ENSG00000156467.9	ENSG00000156467	UQCRB	-0.0036738590541548	6.4300916804075	-0.114923150053613	0.908565516510981	0.990373555906881	Junction	Caudate
chr15:55356410-55359538(-)	ENSG00000260916.6	ENSG00000260916	CCPG1	-0.0042574436921574	2.48699310769591	-0.114910768192718	0.908575324298103	0.990377442182499	Junction	Caudate
chr3:184276193-184276891(+)	ENSG00000145194.17	ENSG00000145194	ECE2	0.0106346369585999	-0.847472209384224	0.114889742645527	0.908591978861543	0.990388791568249	Junction	Caudate
chr12:81312169-81325776(-)	ENSG00000139220.16	ENSG00000139220	PPFIA2	0.0065686189224519	0.119839704228924	0.114867765691517	0.908609387087734	0.990400962304318	Junction	Caudate
chr5:154960050-154966685(+)	ENSG00000082515.17	ENSG00000082515	MRPL22	0.004390519874886	1.67960816378843	0.114841741968283	0.908630000868526	0.99040776487512	Junction	Caudate
chr4:145105691-145108014(+)	ENSG00000164163.10	ENSG00000164163	ABCE1	-0.0034518015596715	2.48935311764353	-0.114841180799695	0.908630445379247	0.99040776487512	Junction	Caudate
chr4:3224132-3225660(+)	ENSG00000197386.10	ENSG00000197386	HTT	-0.0044881411641996	2.53206416072258	-0.114833443864189	0.908636573934004	0.99040776487512	Junction	Caudate
chr7:74888398-74890270(-)	ENSG00000277072.4	ENSG00000277072	STAG3L2	-0.0134126049638662	-1.66419726488189	-0.114826991842503	0.908641684691416	0.99040776487512	Junction	Caudate
chr12:14503955-14506161(-)	ENSG00000121316.10	ENSG00000121316	PLBD1	0.0105866394834448	-1.21018189510409	0.114818345070316	0.908648533954423	0.99040776487512	Junction	Caudate
chr17:7758652-7758884(+)	ENSG00000183914.14	ENSG00000183914	DNAH2	-0.014464280436641	-1.70813817033042	-0.114807738289555	0.908656935784613	0.99040776487512	Junction	Caudate
chr1:32893630-32896987(+)	ENSG00000121905.9	ENSG00000121905	HPCA	-0.0210537215203419	-0.984952093746724	-0.114799633599904	0.908663355668369	0.99040776487512	Junction	Caudate
chr2:178608909-178609207(-)	ENSG00000155657.25	ENSG00000155657	TTN	0.0139992961126418	-1.36969605681784	0.114796667399162	0.908665705255696	0.99040776487512	Junction	Caudate
chr3:35689386-35690080(+)	ENSG00000172995.16	ENSG00000172995	ARPP21	-0.0052415980427774	2.34698039712632	-0.114776174654159	0.90868193799351	0.99040776487512	Junction	Caudate
chr7:92214778-92221901(-)	ENSG00000001631.15	ENSG00000001631	KRIT1	-0.0026944146444522	2.95543034666598	-0.114775953233239	0.908682113385924	0.99040776487512	Junction	Caudate
chr6:37474647-37475320(+)	ENSG00000137200.12	ENSG00000137200	CMTR1	-0.0043411036770375	1.55127524468376	-0.114773195548597	0.908684297809377	0.99040776487512	Junction	Caudate
chr8:140544304-140547467(-)	ENSG00000123908.11	ENSG00000123908	AGO2	0.0053393996712882	1.07346518309899	0.114760809399298	0.908694109162777	0.990408167133445	Junction	Caudate
chr21:31217700-31223405(-)	ENSG00000156299.13	ENSG00000156299	TIAM1	0.004680524559463	1.63066553469094	0.114753104504442	0.908700212394047	0.990408167133445	Junction	Caudate
chr10:77086594-77090399(-)	ENSG00000156113.21	ENSG00000156113	KCNMA1	-0.0042869890179204	2.96046793939013	-0.114749086633868	0.908703395047454	0.990408167133445	Junction	Caudate
chr6:112076510-112079632(-)	ENSG00000074935.13	ENSG00000074935	TUBE1	0.0095930526166953	-0.784772119313157	0.114711920554465	0.908732835276359	0.990427876347094	Junction	Caudate
chr4:169269308-169270858(-)	ENSG00000154447.14	ENSG00000154447	SH3RF1	0.0073320627901219	0.418841393088986	0.11471000694074	0.908734351103521	0.990427876347094	Junction	Caudate
chr9:130631631-130631941(+)	ENSG00000107164.15	ENSG00000107164	FUBP3	0.0036082532339804	2.37972885867169	0.114702614491335	0.908740206873399	0.990427876347094	Junction	Caudate
chr11:117232727-117234266(+)	ENSG00000167257.10	ENSG00000167257	RNF214	-0.0069022259553057	0.162741616381173	-0.114694221234164	0.908746855417667	0.990428318508531	Junction	Caudate
chr22:31798657-31802703(+)	ENSG00000100150.16	ENSG00000100150	DEPDC5	0.0050935916156271	0.568228287460761	0.114659248892102	0.908774558100822	0.990451707067505	Junction	Caudate
chrX:48923296-48923632(-)	ENSG00000068308.13	ENSG00000068308	OTUD5	0.0038940499275076	1.7214462656283	0.114650625039652	0.908781389340498	0.990452348173156	Junction	Caudate
chr7:138581772-138583849(+)	ENSG00000122779.17	ENSG00000122779	TRIM24	0.0049692195845697	1.15440525947509	0.114641150254662	0.908788894639881	0.990453723901498	Junction	Caudate
chr7:56060417-56060806(+)	ENSG00000146731.10	ENSG00000146731	CCT6A	-0.0035078785313769	3.61159165419269	-0.114600000371894	0.908821490956154	0.990468867170043	Junction	Caudate
chr7:92070183-92070904(+)	ENSG00000127914.16	ENSG00000127914	AKAP9	0.0059388482564156	0.505274982016839	0.114597814060587	0.908823222817036	0.990468867170043	Junction	Caudate
chr12:40274994-40277887(+)	ENSG00000188906.14	ENSG00000188906	LRRK2	-0.0062327707687178	0.77769792401147	-0.114591727596933	0.908828044140188	0.990468867170043	Junction	Caudate
chr12:10627725-10629492(-)	ENSG00000060140.8	ENSG00000060140	STYK1	-0.010170364478121	-0.570557990270417	-0.114588542918748	0.908830566848235	0.990468867170043	Junction	Caudate
chr15:85109131-85113376(+)	ENSG00000073417.14	ENSG00000073417	PDE8A	0.0059173431541638	2.54706459215277	0.114577437650521	0.908839363772413	0.990468867170043	Junction	Caudate
chr6:6182142-6195796(-)	ENSG00000124491.15	ENSG00000124491	F13A1	-0.0152678983589923	-1.63501242191476	-0.114571665264549	0.908843936313112	0.990468867170043	Junction	Caudate
chr16:16331229-16331314(+)	ENSG00000244257.5	ENSG00000244257	PKD1P1	-0.0096290687427134	0.109813251384257	-0.114564055315605	0.908849964466492	0.990468867170043	Junction	Caudate
chr17:81667863-81670224(+)	ENSG00000185298.12	ENSG00000185298	CCDC137	0.0075017436634036	-0.363234652808645	0.114556520906514	0.90885593278684	0.990468867170043	Junction	Caudate
chr2:156550747-156557388(+)	ENSG00000115159.15	ENSG00000115159	GPD2	-0.0041316200263783	2.63827133950658	-0.114550302561936	0.908860858601372	0.990468867170043	Junction	Caudate
chr17:44197400-44197597(-)	ENSG00000087152.15	ENSG00000087152	ATXN7L3	0.00401683788737	2.83921901614879	0.114544796255901	0.908865220382904	0.990468867170043	Junction	Caudate
chr19:49877745-49878142(+)	ENSG00000104946.11	ENSG00000104946	TBC1D17	-0.0036895156801226	2.31860898743309	-0.114534750466621	0.908873178091213	0.990470735706628	Junction	Caudate
chr16:1665139-1666072(+)	ENSG00000007545.15	ENSG00000007545	CRAMP1	-0.0070350822531958	-0.396393153480875	-0.11452655027102	0.908879673830991	0.990471011006153	Junction	Caudate
chr2:238277194-238277706(-)	ENSG00000132326.11	ENSG00000132326	PER2	0.0062763723374103	1.02719519167617	0.114497378283719	0.908902782309626	0.990484297976306	Junction	Caudate
chr9:89013576-89037992(-)	ENSG00000148082.9	ENSG00000148082	SHC3	-0.0068847644503276	2.96131471454521	-0.11447726656707	0.908918713774437	0.990484297976306	Junction	Caudate
chr2:228025529-228027483(-)	ENSG00000153820.12	ENSG00000153820	SPHKAP	0.0106780889284445	-0.391998100888396	0.114473930347303	0.90892135655925	0.990484297976306	Junction	Caudate
chr2:109803544-109803978(+)	ENSG00000015568.12	ENSG00000015568	RGPD5	-0.007720412101799	1.87802881152324	-0.114441793060304	0.90894681414683	0.990484297976306	Junction	Caudate
chrX:153868728-153868840(-)	ENSG00000198910.12	ENSG00000198910	L1CAM	0.0071370921075178	3.04671857888407	0.1144307990975	0.908955523048222	0.990484297976306	Junction	Caudate
chr15:43671142-43671288(-)	ENSG00000249839.1	ENSG00000249839	AC011330.5	-0.0066711120536072	1.38717406385215	-0.1144262854169	0.90895909857735	0.990484297976306	Junction	Caudate
chr2:66464221-66512148(+)	ENSG00000143995.19	ENSG00000143995	MEIS1	0.0053183104194503	1.09352923872542	0.114408282952267	0.908973359316087	0.990484297976306	Junction	Caudate
chr2:230202729-230207990(-)	ENSG00000135899.16	ENSG00000135899	SP110	0.009121295235542	-0.300511911768082	0.114407582407718	0.908973914256409	0.990484297976306	Junction	Caudate
chr9:6556303-6558558(-)	ENSG00000178445.8	ENSG00000178445	GLDC	0.0069856036801458	0.515184102939542	0.11440328294031	0.908977320104776	0.990484297976306	Junction	Caudate
chr13:52627579-52632421(+)	ENSG00000273784.4	ENSG00000273784	RP11-78J21.7	-0.0089565949002519	-0.530201383995549	-0.114402311873702	0.908978089341127	0.990484297976306	Junction	Caudate
chr12:42199236-42210354(-)	ENSG00000015153.14	ENSG00000015153	YAF2	-0.0054593412552043	1.97550925638753	-0.114400652708921	0.908979403658851	0.990484297976306	Junction	Caudate
chr3:143001674-143010814(+)	ENSG00000163714.17	ENSG00000163714	U2SURP	-0.0040248858623185	2.94203477888469	-0.114391118592332	0.90898695617359	0.990484297976306	Junction	Caudate
chrX:21878693-21880896(+)	ENSG00000012174.11	ENSG00000012174	MBTPS2	0.0061861768857891	0.429743863197285	0.114385801560161	0.908991168100061	0.990484297976306	Junction	Caudate
chr7:92234924-92235402(-)	ENSG00000001631.15	ENSG00000001631	KRIT1	0.0036645765606744	1.92599521752349	0.114374775373716	0.90899990258362	0.990484297976306	Junction	Caudate
chr12:20099206-20100380(+)				0.01295644690871	-1.5993484328563	0.114373991724165	0.909000523358426	0.990484297976306	Junction	Caudate
chr14:31374969-31380466(-)	ENSG00000129493.14	ENSG00000129493	HEATR5A	-0.0057004576613194	1.19583412626857	-0.114372549261085	0.909001666018244	0.990484297976306	Junction	Caudate
chr1:212017024-212020121(-)	ENSG00000143493.12	ENSG00000143493	INTS7	-0.0048841010133347	0.986132787704446	-0.114351948569561	0.909017985057878	0.990484297976306	Junction	Caudate
chr17:30178200-30179089(+)	ENSG00000126653.16	ENSG00000126653	NSRP1	-0.0057475161215992	1.37393439993058	-0.114350111851496	0.90901944003396	0.990484297976306	Junction	Caudate
chr12:56139014-56142284(+)	ENSG00000139641.12	ENSG00000139641	ESYT1	-0.0063423516623203	0.772518835094731	-0.114343927072277	0.90902433937597	0.990484297976306	Junction	Caudate
chr2:43947776-43948121(-)	ENSG00000138095.18	ENSG00000138095	LRPPRC	-0.0034925749600813	2.91857651249242	-0.114343235146054	0.909024887493281	0.990484297976306	Junction	Caudate
chr3:33689933-33696854(-)	ENSG00000163539.16	ENSG00000163539	CLASP2	0.0057086432593303	0.705951182121659	0.114329383098781	0.909035860560879	0.990484297976306	Junction	Caudate
chr10:26438456-26438651(+)	ENSG00000077420.15	ENSG00000077420	APBB1IP	0.0138760551538198	-0.798753509670228	0.114305284414709	0.909054950667871	0.990484297976306	Junction	Caudate
chr5:31424472-31429474(-)	ENSG00000113360.16	ENSG00000113360	DROSHA	0.0038993465461584	2.1952374170454	0.114287871849867	0.909068744305543	0.990484297976306	Junction	Caudate
chr2:94823075-94829005(-)	ENSG00000229089.6	ENSG00000229089	ANKRD20A8P	-0.0134478163315533	-0.8961404105108	-0.114266156315998	0.909085946646509	0.990484297976306	Junction	Caudate
chr9:89350853-89357410(+)	ENSG00000187742.14	ENSG00000187742	SECISBP2	0.0033865586062929	2.31250578696963	0.114260053564809	0.909090781055587	0.990484297976306	Junction	Caudate
chr14:23127344-23128018(-)	ENSG00000092068.19	ENSG00000092068	SLC7A8	0.0078249263506798	1.05644485835272	0.114222916544189	0.909120199917449	0.990484297976306	Junction	Caudate
chr7:132203420-132210942(-)	ENSG00000221866.9	ENSG00000221866	PLXNA4	0.0076237844643465	0.820145662211485	0.114222215699754	0.909120755107121	0.990484297976306	Junction	Caudate
chr19:16520266-16520363(-)	ENSG00000085872.14	ENSG00000085872	CHERP	0.005377309518233	0.577419562043271	0.114221629354183	0.909121219593979	0.990484297976306	Junction	Caudate
chr6:26158560-26170974(+)	ENSG00000158373.8	ENSG00000158373	HIST1H2BD	0.0093722698748861	-0.0989584306166938	0.114216050009722	0.909125639398985	0.990484297976306	Junction	Caudate
chr1:161853324-161860206(+)	ENSG00000118217.5	ENSG00000118217	ATF6	0.0033066410517205	2.70423928856491	0.114210616194737	0.90912994392221	0.990484297976306	Junction	Caudate
chr20:62309836-62309987(-)	ENSG00000130702.14	ENSG00000130702	LAMA5	-0.0117967374487834	-1.23295809608934	-0.114205497471086	0.90913399884094	0.990484297976306	Junction	Caudate
chr16:24559678-24561611(+)	ENSG00000122257.18	ENSG00000122257	RBBP6	-0.0057917817545	0.453530194397665	-0.114202418396011	0.909136438004665	0.990484297976306	Junction	Caudate
chr2:97202394-97207810(+)	ENSG00000135976.16	ENSG00000135976	ANKRD36	-0.0197478984504393	-0.858337341929113	-0.11418292288499	0.90915188186478	0.990484297976306	Junction	Caudate
chr17:73088776-73092494(-)	ENSG00000133195.11	ENSG00000133195	SLC39A11	-0.009872441675677	-0.141048657847184	-0.114174584704155	0.909158487175277	0.990484297976306	Junction	Caudate
chr11:64727364-64728862(-)	ENSG00000068831.18	ENSG00000068831	RASGRP2	0.0110042486690634	-1.22223905942926	0.114171876027796	0.909160632926257	0.990484297976306	Junction	Caudate
chr2:96265513-96265868(-)	ENSG00000135956.8	ENSG00000135956	TMEM127	0.0094256400295783	-0.107477874907574	0.114168290273085	0.909163473479515	0.990484297976306	Junction	Caudate
chr14:96315235-96315383(-)	ENSG00000066739.11	ENSG00000066739	ATG2B	0.0033694145376369	2.13324114515923	0.11416655750526	0.90916484613916	0.990484297976306	Junction	Caudate
chr3:40461507-40461607(+)	ENSG00000188846.13	ENSG00000188846	RPL14	-0.0030042789841579	6.32233367304051	-0.114162422460127	0.909168121829884	0.990484297976306	Junction	Caudate
chr5:176103781-176108604(+)	ENSG00000182230.11	ENSG00000182230	FAM153B	0.0103544130637544	0.115655132805697	0.114145641431736	0.909181415403004	0.990484297976306	Junction	Caudate
chr2:196892402-196893139(-)	ENSG00000197121.14	ENSG00000197121	PGAP1	0.0051743602552906	1.6777741109923	0.11413814710095	0.909187352260409	0.990484297976306	Junction	Caudate
chr13:23864190-23869291(-)	ENSG00000027001.9	ENSG00000027001	MIPEP	0.0057301017573034	0.363010440124144	0.114133748857815	0.909190836462113	0.990484297976306	Junction	Caudate
chr22:50522570-50522670(+)	ENSG00000025770.18	ENSG00000025770	NCAPH2	0.0036421972493222	2.25009270483236	0.114133419160289	0.909191097642079	0.990484297976306	Junction	Caudate
chr1:53819080-53825797(-)	ENSG00000058804.11	ENSG00000058804	NDC1	0.0055264654607807	0.685246231705404	0.114120848017185	0.909201056264432	0.990484297976306	Junction	Caudate
chr16:82148864-82149308(-)	ENSG00000135698.9	ENSG00000135698	MPHOSPH6	0.0037742188512487	2.53312319044153	0.114120560079657	0.909201284363276	0.990484297976306	Junction	Caudate
chr11:125164777-125235044(+)	ENSG00000165495.15	ENSG00000165495	PKNOX2	-0.008811428750077	-0.691419915412964	-0.114100365011456	0.909217282545743	0.990484297976306	Junction	Caudate
chr17:19062127-19128014(+)				-0.0147875041509219	-1.23485751431058	-0.114100289011349	0.909217342751779	0.990484297976306	Junction	Caudate
chr18:8376201-8376461(+)	ENSG00000173482.16	ENSG00000173482	PTPRM	-0.005123934708387	2.3122358597413	-0.114100122727072	0.90921747447945	0.990484297976306	Junction	Caudate
chr22:18085259-18087971(+)	ENSG00000215193.12	ENSG00000215193	PEX26	0.0038252185581208	2.55616921117457	0.114099106660373	0.909218279390851	0.990484297976306	Junction	Caudate
chr14:24145773-24146207(-)	ENSG00000100911.14	ENSG00000100911	PSME2	0.0055721542306408	1.80103496764663	0.114069505748733	0.909241728789375	0.990484297976306	Junction	Caudate
chr3:127014630-127014710(+)	ENSG00000114554.11	ENSG00000114554	PLXNA1	-0.0089295819892391	-0.510450378312648	-0.114059950753347	0.909249298130451	0.990484297976306	Junction	Caudate
chr16:50299032-50300714(+)	ENSG00000121281.12	ENSG00000121281	ADCY7	0.0103316129859863	-0.394878507292777	0.114059510941233	0.909249646543995	0.990484297976306	Junction	Caudate
chr8:140846323-140846598(-)	ENSG00000169398.19	ENSG00000169398	PTK2	-0.0032159207839081	5.37636859921638	-0.114052767178936	0.909254988868616	0.990484297976306	Junction	Caudate
chr2:74458672-74458996(+)	ENSG00000239779.6	ENSG00000239779	WBP1	-0.0100716985349029	-0.937050729887337	-0.114032782452361	0.909270820544654	0.990484297976306	Junction	Caudate
chr16:30723230-30723583(+)	ENSG00000080603.16	ENSG00000080603	SRCAP	0.0072914720147248	0.265684856170922	0.114026554377105	0.909275754363347	0.990484297976306	Junction	Caudate
chr18:12452513-12453067(-)	ENSG00000134278.15	ENSG00000134278	SPIRE1	-0.0034271832855687	2.28468247125534	-0.114025649869968	0.909276470905112	0.990484297976306	Junction	Caudate
chr6:44135367-44136348(+)	ENSG00000137216.18	ENSG00000137216	TMEM63B	0.0067895626499627	0.478830076593746	0.114015530593727	0.90928448730248	0.990484297976306	Junction	Caudate
chr17:44771670-44771755(+)	ENSG00000073670.13	ENSG00000073670	ADAM11	-0.0114326103224264	-1.30254577159645	-0.114012342348862	0.909287013002596	0.990484297976306	Junction	Caudate
chr12:107744662-107746274(-)	ENSG00000110851.11	ENSG00000110851	PRDM4	-0.0037832514567543	2.13911004595123	-0.114011111068373	0.909287988412639	0.990484297976306	Junction	Caudate
chr9:97196595-97200458(-)	ENSG00000242375.1-ENSG00000159712.10	ENSG00000242375	-ANKRD18CP	-0.0119168410995557	-1.05819952811344	-0.114002373202547	0.909294910480365	0.990484297976306	Junction	Caudate
chr20:62012935-62014546(-)	ENSG00000130699.17	ENSG00000130699	TAF4	-0.0099828758703804	-0.694303925717526	-0.114001841195582	0.909295331932269	0.990484297976306	Junction	Caudate
chr5:661248-661318(-)				-0.0499561461311787	0.640060350338924	-0.113996648528169	0.909299445525569	0.990484297976306	Junction	Caudate
chr3:98773984-98784944(+)	ENSG00000064225.12	ENSG00000064225	ST3GAL6	0.0072443432238439	0.261844371394443	0.113988529173	0.909305877624482	0.990484297976306	Junction	Caudate
chr14:104792723-104793126(-)	ENSG00000142208.15	ENSG00000142208	AKT1	-0.008325889467689	-0.0561883437364125	-0.113983317007587	0.909310006670241	0.990484297976306	Junction	Caudate
chr11:64855487-64859923(-)	ENSG00000110047.17	ENSG00000110047	EHD1	-0.0058072391591086	1.13003500050486	-0.113978466685749	0.909313849067928	0.990484297976306	Junction	Caudate
chr2:28628629-28629093(+)	ENSG00000163803.12	ENSG00000163803	PLB1	-0.0106301079063469	-1.25615488469903	-0.11396507165128	0.909324460549978	0.990484297976306	Junction	Caudate
chr8:74986246-75012432(+)	ENSG00000121005.8	ENSG00000121005	CRISPLD1	-0.0128192981006725	0.118009089994034	-0.113961020321997	0.909327669996801	0.990484297976306	Junction	Caudate
chr16:58587414-58587779(-)	ENSG00000125107.17	ENSG00000125107	CNOT1	0.0030646658197484	2.47054295746384	0.113960688787203	0.909327932637402	0.990484297976306	Junction	Caudate
chr12:8848915-8849668(+)	ENSG00000166535.19	ENSG00000166535	A2ML1	-0.0140999125523	-1.52844752520384	-0.113951850367491	0.909334934403498	0.990484297976306	Junction	Caudate
chr17:42950729-42951799(-)	ENSG00000266967.6	ENSG00000266967	AARSD1	0.0045633077505757	2.72170906915999	0.113938527262174	0.909345488935671	0.990484297976306	Junction	Caudate
chr11:74034279-74037477(-)	ENSG00000168014.16	ENSG00000168014	C2CD3	0.0060533385893557	0.300703899352519	0.113934051836391	0.909349034360878	0.990484297976306	Junction	Caudate
chr11:73662076-73662359(+)				-0.0231834722315893	-0.318250314762078	-0.113930300616032	0.909352006073093	0.990484297976306	Junction	Caudate
chr5:157330851-157333326(+)	ENSG00000055163.19	ENSG00000055163	CYFIP2	0.0041487028757509	4.94443283078742	0.113918890766994	0.909361044949478	0.990484297976306	Junction	Caudate
chr1:225865968-225866573(-)	ENSG00000196187.11	ENSG00000196187	TMEM63A	0.0097461952741017	2.23349934599375	0.113911211161085	0.909367128735857	0.990484297976306	Junction	Caudate
chr6:143468166-143470960(+)	ENSG00000034693.14	ENSG00000034693	PEX3	0.0057821504527504	1.08840052266061	0.113911207185722	0.909367131885143	0.990484297976306	Junction	Caudate
chr16:88714228-88714382(+)	ENSG00000174177.12	ENSG00000174177	CTU2	-0.0065964090865547	0.551773959974972	-0.113909748097762	0.909368287775718	0.990484297976306	Junction	Caudate
chr1:27914170-27914433(-)	ENSG00000117748.9	ENSG00000117748	RPA2	0.0045336958890233	2.12789876536828	0.113904616645704	0.909372352917414	0.990484297976306	Junction	Caudate
chr8:47857300-47858515(-)	ENSG00000253729.7	ENSG00000253729	PRKDC	0.0037556584392677	2.68589786456	0.113900047806202	0.909375972358858	0.990484297976306	Junction	Caudate
chr16:1345100-1345248(+)	ENSG00000007516.13	ENSG00000007516	BAIAP3	0.0115152930787415	0.614329811782498	0.113896432799939	0.909378836173531	0.990484297976306	Junction	Caudate
chr8:125091959-125102050(+)	ENSG00000156831.7	ENSG00000156831	NSMCE2	0.0066592218533506	0.670589170467419	0.113887287926511	0.909386080764516	0.990485388667379	Junction	Caudate
chr11:43312197-43318639(+)	ENSG00000166181.12	ENSG00000166181	API5	0.0039195448532373	2.83196454387607	0.113869670718616	0.909400037180806	0.990493789681074	Junction	Caudate
chr9:122144379-122148111(-)	ENSG00000119421.6	ENSG00000119421	NDUFA8	0.0037112164603087	4.76648854078158	0.113842807078523	0.909421318708408	0.990505978496045	Junction	Caudate
chr22:50462718-50462869(-)	ENSG00000100241.20	ENSG00000100241	SBF1	0.0031063435742081	3.66073119447831	0.113832221948291	0.90942970432636	0.990505978496045	Junction	Caudate
chr1:156594091-156596706(+)				0.011791779435618	-1.06646716603763	0.11383190161839	0.90942995809422	0.990505978496045	Junction	Caudate
chr12:95152994-95172599(-)	ENSG00000180263.13	ENSG00000180263	FGD6	-0.0062430099079165	0.690057377979239	-0.113820299170259	0.90943914965086	0.990507077044071	Junction	Caudate
chr18:9950569-9954052(+)	ENSG00000101558.13	ENSG00000101558	VAPA	0.0026206426765958	4.65315077749846	0.113814866555987	0.909443453417596	0.990507077044071	Junction	Caudate
chr3:12941866-13047477(-)	ENSG00000144711.13	ENSG00000144711	IQSEC1	0.0064440186714388	2.22435473474435	0.113783641848839	0.909468189968042	0.990515301593296	Junction	Caudate
chr19:23658673-23662113(-)	ENSG00000197372.9	ENSG00000197372	ZNF675	-0.0104009832666745	-0.979478107978645	-0.113782693802837	0.909468941021709	0.990515301593296	Junction	Caudate
chr15:34381614-34381700(-)	ENSG00000175265.17	ENSG00000175265	GOLGA8A	-0.0089514240144092	1.03259731522509	-0.113775730193365	0.909474457681	0.990515301593296	Junction	Caudate
chr6:68956189-68956644(+)	ENSG00000135298.13	ENSG00000135298	ADGRB3	0.0029536373925413	3.69380506499968	0.11376995775838	0.909479030680155	0.990515301593296	Junction	Caudate
chr2:190983741-190984309(-)	ENSG00000115415.18	ENSG00000115415	STAT1	-0.0054194007318885	2.6583007104858	-0.113765929575023	0.909482221861941	0.990515301593296	Junction	Caudate
chr7:74060048-74060139(+)	ENSG00000049540.16	ENSG00000049540	ELN	-0.0152891385394385	-1.46808727112144	-0.113743581062328	0.909499926685084	0.990527784121784	Junction	Caudate
chr16:2317765-2319580(-)	ENSG00000167972.13	ENSG00000167972	ABCA3	-0.0037752816471494	1.9094648755708	-0.11371458178435	0.909522900410359	0.990529746102164	Junction	Caudate
chr6:16940046-16952517(-)				0.0127081572013739	-0.659193593782492	0.113707910688774	0.909528185377414	0.990529746102164	Junction	Caudate
chr17:69294714-69297190(-)	ENSG00000154265.15	ENSG00000154265	ABCA5	0.0045567819122121	1.85279523642407	0.113703542893253	0.909531645629134	0.990529746102164	Junction	Caudate
chr8:19817667-19818274(+)	ENSG00000104613.11	ENSG00000104613	INTS10	-0.0042702805563887	1.6193074193308	-0.113697147597674	0.909536712108553	0.990529746102164	Junction	Caudate
chr19:14401564-14401652(+)	ENSG00000123146.19	ENSG00000123146	ADGRE5	0.0098548579095771	0.0200781857318305	0.113694357125965	0.90953892277649	0.990529746102164	Junction	Caudate
chr9:120864117-120865709(-)	ENSG00000119403.13	ENSG00000119403	PHF19	-0.0074201136853652	0.40616678205115	-0.113690686985831	0.909541830336555	0.990529746102164	Junction	Caudate
chr1:149198485-149240376(-)	ENSG00000215861.5	ENSG00000215861		0.0220035224740604	-2.14797689149879	0.113686139937779	0.909545432602692	0.990529746102164	Junction	Caudate
chr2:220776863-220791076(+)				-0.0094219957176945	0.199323445937406	-0.113677179372035	0.9095525313549	0.990530677508614	Junction	Caudate
chr1:156937497-156938417(-)	ENSG00000132694.18	ENSG00000132694	ARHGEF11	-0.0044832040913713	2.1279151424669	-0.113668870274584	0.909559114006443	0.99053104685664	Junction	Caudate
chr1:149665134-149665804(+)	ENSG00000277147.4	ENSG00000277147	LINC00869	-0.0086213337479633	0.314961043586692	-0.113657402427846	0.909568199099563	0.990532536225953	Junction	Caudate
chr5:154803746-154804200(+)	ENSG00000155506.16	ENSG00000155506	LARP1	-0.0040290652894861	3.69228989010335	-0.113651381980614	0.909572968641698	0.990532536225953	Junction	Caudate
chr1:59815181-59821857(+)	ENSG00000134709.10	ENSG00000134709	HOOK1	0.0101216715323417	-0.862767431305774	0.113631592542693	0.909588646330274	0.990542810056684	Junction	Caudate
chr2:50912254-50912878(-)	ENSG00000179915.22	ENSG00000179915	NRXN1	-0.013707292544181	-1.5435218928317	-0.113614983516373	0.909601804444371	0.990547142992813	Junction	Caudate
chr16:88655731-88656104(-)	ENSG00000167508.11	ENSG00000167508	MVD	0.0054674922254322	1.09376622111818	0.11361080807016	0.909605112348257	0.990547142992813	Junction	Caudate
chr2:178759173-178764176(-)	ENSG00000155657.25	ENSG00000155657	TTN	-0.0100770467378356	-0.165021177500239	-0.113602022565648	0.909612072472873	0.990547923272641	Junction	Caudate
chr1:26891227-26892410(-)	ENSG00000198746.12	ENSG00000198746	GPATCH3	-0.0059062495582983	0.410805827613889	-0.113588433931723	0.909622837785877	0.990552847281378	Junction	Caudate
chr9:3293259-3301545(-)	ENSG00000080298.15	ENSG00000080298	RFX3	0.0045304575181046	1.34147372856237	0.113560014026762	0.909645352919181	0.990563317432816	Junction	Caudate
chr18:20960207-20966916(-)	ENSG00000067900.7	ENSG00000067900	ROCK1	0.0057198369762014	1.2593509456225	0.113557276636399	0.909647521568877	0.990563317432816	Junction	Caudate
chr20:62260126-62263615(+)	ENSG00000130703.15	ENSG00000130703	OSBPL2	0.0028311474697699	2.85001910081733	0.113548608241202	0.909654388958003	0.990563317432816	Junction	Caudate
chr12:1946287-1949085(-)	ENSG00000151065.13	ENSG00000151065	DCP1B	-0.0094823202986854	-0.934889410371995	-0.113544773063911	0.909657427314351	0.990563317432816	Junction	Caudate
chr9:136379300-136379836(-)	ENSG00000165684.4	ENSG00000165684	SNAPC4	0.0084626397341989	0.0069541555406906	0.113495772820826	0.909696247070509	0.990588565513703	Junction	Caudate
chr22:46151971-46198344(+)	ENSG00000186951.16	ENSG00000186951	PPARA	0.0127119721164688	-1.4120185930891	0.113493912037933	0.909697721253955	0.990588565513703	Junction	Caudate
chr2:39179322-39184590(-)	ENSG00000205111.8	ENSG00000205111	CDKL4	0.0130645602572956	-1.68414517251972	0.113491862723087	0.909699344799993	0.990588565513703	Junction	Caudate
chr5:14316744-14330777(+)	ENSG00000038382.17	ENSG00000038382	TRIO	-0.0033747554383113	2.87917805903391	-0.113483469713231	0.909705994069149	0.990589006967044	Junction	Caudate
chr17:3566988-3571523(-)	ENSG00000196689.11	ENSG00000196689	TRPV1	0.0087020738244159	-0.440841655573299	0.113456094907751	0.909727681499904	0.990596426359392	Junction	Caudate
chr10:49459235-49460372(-)	ENSG00000225830.11	ENSG00000225830	ERCC6	0.0045878956903838	1.23576973444977	0.1134536816767	0.909729593362621	0.990596426359392	Junction	Caudate
chr1:19112868-19113698(-)	ENSG00000127481.14	ENSG00000127481	UBR4	-0.003539065498481	2.55225883599958	-0.113451225322987	0.909731539389455	0.990596426359392	Junction	Caudate
chr22:19216257-19219884(-)	ENSG00000070371.15	ENSG00000070371	CLTCL1	0.0093555119095335	-1.08406945183097	0.113430354114494	0.909748074461531	0.990603284090596	Junction	Caudate
chr16:89863611-89863793(+)	ENSG00000204991.10	ENSG00000204991	SPIRE2	0.0066858581532025	0.762865771234183	0.113427267967624	0.909750519443596	0.990603284090596	Junction	Caudate
chr6:108054588-108064184(-)	ENSG00000081087.14	ENSG00000081087	OSTM1	0.0044495750097896	1.91473372771153	0.113402727590967	0.909769961446058	0.990603284090596	Junction	Caudate
chr11:120477527-120478155(+)	ENSG00000196914.8	ENSG00000196914	ARHGEF12	-0.0032467778514073	3.6716232216913	-0.113398813038309	0.909773062737721	0.990603284090596	Junction	Caudate
chr20:49117249-49117776(-)	ENSG00000124214.19	ENSG00000124214	STAU1	-0.0025262923947939	3.23538670987683	-0.113396887229941	0.909774588453668	0.990603284090596	Junction	Caudate
chr9:105294799-105299219(+)	ENSG00000070214.15	ENSG00000070214	SLC44A1	-0.0130767498254692	-0.59111856831565	-0.113395987792942	0.909775301030068	0.990603284090596	Junction	Caudate
chr4:86354645-86358207(-)	ENSG00000109339.18	ENSG00000109339	MAPK10	0.0105591286244394	-1.04291441733744	0.113385341700424	0.909783735372069	0.990605669064958	Junction	Caudate
chr22:43063922-43064189(-)	ENSG00000100271.16	ENSG00000100271	TTLL1	-0.0043621356907473	1.05713233923189	-0.113365974489439	0.909799079026036	0.990615577065485	Junction	Caudate
chr7:96121746-96121838(-)	ENSG00000004864.13	ENSG00000004864	SLC25A13	-0.0082221038570508	0.315185111405359	-0.113355481968904	0.909807391729277	0.990616025123416	Junction	Caudate
chr15:92619460-92630213(-)	ENSG00000185442.12	ENSG00000185442	FAM174B	-0.0062204406664128	0.514121549781655	-0.1133496923025	0.909811978598851	0.990616025123416	Junction	Caudate
chr2:24031163-24032828(-)	ENSG00000163026.11	ENSG00000163026	WDCP	0.0114120523521594	-1.19576478388344	0.113333205729739	0.909825040120782	0.990620436532946	Junction	Caudate
chr22:24072511-24076168(+)	ENSG00000099991.17	ENSG00000099991	CABIN1	0.0034711501274681	2.30709663990733	0.113328815497097	0.909828518295948	0.990620436532946	Junction	Caudate
chr17:4959917-4960021(-)	ENSG00000091640.7	ENSG00000091640	SPAG7	-0.0029669223445576	3.59370025707693	-0.113296204118065	0.909854354814495	0.990636808743788	Junction	Caudate
chr3:53856987-53857615(+)	ENSG00000056736.9	ENSG00000056736	IL17RB	0.0066261554719087	1.5240954686309	0.11329032784992	0.90985901032577	0.990636808743788	Junction	Caudate
chr16:23488710-23491676(-)	ENSG00000103365.15	ENSG00000103365	GGA2	0.0042237993717967	2.19966168197088	0.113285177244924	0.909863090928298	0.990636808743788	Junction	Caudate
chr1:51776919-51781163(+)	ENSG00000117859.18	ENSG00000117859	OSBPL9	0.0039552502371085	1.72177378072483	0.113274739489248	0.90987136031994	0.990636808743788	Junction	Caudate
chr3:141512281-141516327(+)	ENSG00000155903.11	ENSG00000155903	RASA2	0.0049818581589056	1.79472284044706	0.113267335542921	0.909877226158901	0.990636808743788	Junction	Caudate
chr4:168311366-168318621(-)	ENSG00000137628.16	ENSG00000137628	DDX60	-0.010301566356188	-1.10369511023216	-0.113262546613287	0.909881020231444	0.990636808743788	Junction	Caudate
chr3:48459917-48460109(+)	ENSG00000164053.18	ENSG00000164053	ATRIP	-0.0087618459355218	-0.736631691612043	-0.113234449686286	0.909903280315943	0.990646329731855	Junction	Caudate
chr15:66501913-66502611(-)	ENSG00000174444.14	ENSG00000174444	RPL4	-0.0034823286798228	5.92371490501023	-0.113234002510358	0.909903634596327	0.990646329731855	Junction	Caudate
chr14:51722081-51725778(+)	ENSG00000139926.15	ENSG00000139926	FRMD6	0.0085624643268112	-0.188677962508903	0.113217014724634	0.9099170933825	0.990646329731855	Junction	Caudate
chr17:36494007-36495222(+)	ENSG00000273611.4	ENSG00000273611	ZNHIT3	0.0038209827395598	3.1518975322291	0.113186147755402	0.909941548192187	0.990646329731855	Junction	Caudate
chr13:20062972-20064450(+)	ENSG00000121741.16	ENSG00000121741	ZMYM2	0.0025808136888189	3.63009414337625	0.113181981515613	0.909944848963407	0.990646329731855	Junction	Caudate
chr9:83978280-83978372(-)	ENSG00000165119.19	ENSG00000165119	HNRNPK	0.0030845815571417	5.38669422657808	0.11318004949314	0.909946379640158	0.990646329731855	Junction	Caudate
chr2:94202044-94202396(-)				0.0230327324478063	-2.38944701044223	0.113177966952035	0.909948029568159	0.990646329731855	Junction	Caudate
chr11:14507767-14510871(-)	ENSG00000256206.2	ENSG00000256206	RP11-140L24.4	-0.0038319432534237	2.86465134441101	-0.11317214055689	0.909952645629175	0.990646329731855	Junction	Caudate
chr6:24809808-24818541(-)	ENSG00000111913.16	ENSG00000111913	FAM65B	0.006475401797623	1.32292482711707	0.113154685376761	0.909966474811874	0.990646329731855	Junction	Caudate
chr20:25498347-25500839(-)	ENSG00000101004.14	ENSG00000101004	NINL	0.0074784626214702	-0.0010802138123856	0.113154130111617	0.909966914731194	0.990646329731855	Junction	Caudate
chr6:24495351-24502522(+)	ENSG00000112294.12	ENSG00000112294	ALDH5A1	-0.0042049044792541	1.74558790300084	-0.113153767256221	0.909967202210264	0.990646329731855	Junction	Caudate
chr10:22328180-22328599(+)	ENSG00000269897.5	ENSG00000269897	COMMD3-BMI1	0.0035164661093953	2.93539450812937	0.11314739393242	0.909972251598864	0.990646329731855	Junction	Caudate
chr3:14493827-14494842(-)	ENSG00000144596.12	ENSG00000144596	GRIP2	-0.0134764269801049	-1.66960008860702	-0.113139304720116	0.909978660438453	0.990646329731855	Junction	Caudate
chr1:1393461-1395393(-)	ENSG00000221978.11	ENSG00000221978	CCNL2	0.0039295640367266	2.04442631530485	0.11312984697305	0.909986153534428	0.990646329731855	Junction	Caudate
chrX:65523708-65524055(-)	ENSG00000001497.16	ENSG00000001497	LAS1L	-0.0056320067821647	1.13710159980868	-0.113125523893767	0.909989578586193	0.990646329731855	Junction	Caudate
chr5:108313763-108348398(-)	ENSG00000145743.15	ENSG00000145743	FBXL17	0.0120295180816483	-1.40766704970986	0.113120529879399	0.90999353520268	0.990646329731855	Junction	Caudate
chr1:155763565-155764999(-)	ENSG00000116580.18	ENSG00000116580	GON4L	0.0045972692345457	1.20774659697032	0.113110426909519	0.910001539507127	0.990646329731855	Junction	Caudate
chr8:112682637-112685405(-)	ENSG00000164796.17	ENSG00000164796	CSMD3	-0.0053621609208081	1.63366102163489	-0.113095805316661	0.910013123808197	0.990646329731855	Junction	Caudate
chr4:46388717-46390261(-)	ENSG00000151834.15	ENSG00000151834	GABRA2	0.0097147622727195	-1.02064039026796	0.113081330785472	0.910024591615116	0.990646329731855	Junction	Caudate
chr12:104928695-104931631(-)	ENSG00000136052.9	ENSG00000136052	SLC41A2	-0.0061419445440685	0.739769757813696	-0.113065494432965	0.910037138380362	0.990646329731855	Junction	Caudate
chr3:52524214-52524299(+)	ENSG00000010327.10	ENSG00000010327	STAB1	-0.009795047803647	0.328518141516521	-0.113056132635108	0.910044555520622	0.990646329731855	Junction	Caudate
chr11:64906816-64907254(-)	ENSG00000110046.12	ENSG00000110046	ATG2A	0.0053956711772682	0.886486897819388	0.113055594336122	0.910044982002948	0.990646329731855	Junction	Caudate
chr5:32239174-32242056(-)	ENSG00000150712.10	ENSG00000150712	MTMR12	-0.0041054956086252	1.82090378810289	-0.113048159364855	0.910050872568138	0.990646329731855	Junction	Caudate
chr7:73182149-73184660(+)	ENSG00000233369.7	ENSG00000233369	GTF2IP4	0.0135191915299998	-1.53614982886766	0.113047821629322	0.910051140148734	0.990646329731855	Junction	Caudate
chr19:40348769-40365552(+)	ENSG00000105223.19	ENSG00000105223	PLD3	-0.005427575796545	1.52334971411459	-0.113036727053369	0.910059930148276	0.990646329731855	Junction	Caudate
chr12:64745725-64747711(-)	ENSG00000135677.10	ENSG00000135677	GNS	0.0042643043507058	1.7272103945586	0.113029742716035	0.910065463697744	0.990646329731855	Junction	Caudate
chr3:130969397-130975331(+)	ENSG00000017260.19	ENSG00000017260	ATP2C1	-0.0027964123194314	3.54877438058668	-0.113025096150511	0.910069145080228	0.990646329731855	Junction	Caudate
chr15:25056623-25059154(+)				-0.0051534814366198	1.36272597950104	-0.113020952406519	0.910072428088737	0.990646329731855	Junction	Caudate
chr8:30063914-30066027(-)	ENSG00000133872.13	ENSG00000133872	SARAF	0.0152750964959986	-0.976553742323037	0.113002499642657	0.910087047876644	0.990646329731855	Junction	Caudate
chr15:62783891-62792640(+)	ENSG00000171914.15	ENSG00000171914	TLN2	-0.0041172514895677	2.83101139460461	-0.112992529104872	0.910094947364414	0.990646329731855	Junction	Caudate
chr6:24566749-24568780(-)	ENSG00000137261.13	ENSG00000137261	KIAA0319	-0.0073888781396276	0.149820590287479	-0.112989766229879	0.91009713634493	0.990646329731855	Junction	Caudate
chr13:60494576-60509762(+)	ENSG00000083544.13	ENSG00000083544	TDRD3	-0.0039246065541712	2.08965174431827	-0.112982932350952	0.910102550718001	0.990646329731855	Junction	Caudate
chr11:100936333-100941783(+)	ENSG00000165895.17	ENSG00000165895	ARHGAP42	0.00846062452804	-0.204605082043344	0.112980717816337	0.910104305259288	0.990646329731855	Junction	Caudate
chr7:130611111-130612151(-)	ENSG00000158623.14	ENSG00000158623	COPG2	0.0045059011634031	1.15685583883518	0.112977256004416	0.910107047999841	0.990646329731855	Junction	Caudate
chr17:75507682-75508233(-)	ENSG00000177303.9	ENSG00000177303	CASKIN2	0.0055886403056003	1.07535114454276	0.112969341951032	0.910113318187142	0.990646329731855	Junction	Caudate
chrX:85074392-85087589(+)	ENSG00000155008.13	ENSG00000155008	APOOL	-0.0036459681769656	1.84746596874719	-0.112967778123701	0.910114557185043	0.990646329731855	Junction	Caudate
chr1:227735500-227758994(+)	ENSG00000143740.14	ENSG00000143740	SNAP47	-0.0133137213002678	-1.66494227034855	-0.11295360207442	0.910125788674999	0.990651758259044	Junction	Caudate
chr7:74400556-74401504(+)	ENSG00000106665.15	ENSG00000106665	CLIP2	0.0033870939766077	3.18060597406272	0.112936225965009	0.910139555553424	0.990652522662599	Junction	Caudate
chr1:1297934-1298012(-)	ENSG00000131584.18	ENSG00000131584	ACAP3	0.0044240158848885	3.72023921220089	0.112933476200044	0.910141734160971	0.990652522662599	Junction	Caudate
chr14:91939951-91940564(-)	ENSG00000140092.14	ENSG00000140092	FBLN5	-0.0121888388587684	-1.54831322181811	-0.112923482333125	0.910149652193922	0.990652522662599	Junction	Caudate
chr15:80591705-80593599(+)	ENSG00000172379.19	ENSG00000172379	ARNT2	0.0033053199200412	4.4584638421537	0.1129015012132	0.910167067629638	0.990652522662599	Junction	Caudate
chr5:64801333-64804228(+)	ENSG00000153015.15	ENSG00000153015	CWC27	-0.0031919727177831	3.57807104554522	-0.112898401907308	0.910169523184193	0.990652522662599	Junction	Caudate
chr14:100982586-100983460(+)	ENSG00000225746.9	ENSG00000225746	SNHG23	0.0071539667827067	0.540765717855059	0.112888918048038	0.910177037173201	0.990652522662599	Junction	Caudate
chr2:197401526-197401741(-)	ENSG00000115524.15	ENSG00000115524	SF3B1	-0.002479944383179	4.02477283681888	-0.112885064107729	0.910180090622873	0.990652522662599	Junction	Caudate
chr10:95367700-95371325(-)	ENSG00000095637.21	ENSG00000095637	SORBS1	0.0064686484124719	3.97657395609388	0.112882988691742	0.910181734960845	0.990652522662599	Junction	Caudate
chr6:33275658-33275796(+)	ENSG00000231500.6	ENSG00000231500	RPS18	0.0316833113650805	-2.83896947078276	0.112881784136966	0.910182689321579	0.990652522662599	Junction	Caudate
chr14:70738399-70740041(-)	ENSG00000006432.15	ENSG00000006432	MAP3K9	0.0073160316706244	0.49345714202245	0.11285301539422	0.910205482643691	0.990670534709678	Junction	Caudate
chr6:108912559-108917115(+)	ENSG00000118690.12	ENSG00000118690	ARMC2	0.0105319959645564	-0.510853328861036	0.112805533539773	0.910243102427097	0.990698700262013	Junction	Caudate
chr2:209941490-209943379(+)	ENSG00000144406.18	ENSG00000144406	UNC80	-0.0054068136377212	2.74019262751105	-0.112789048788546	0.910256163311539	0.990698700262013	Junction	Caudate
chr9:33029990-33030439(+)	ENSG00000086061.15	ENSG00000086061	DNAJA1	-0.0052848268479454	4.56978438360008	-0.112786517967672	0.910258168485537	0.990698700262013	Junction	Caudate
chr4:40893412-40934455(-)	ENSG00000163697.16	ENSG00000163697	APBB2	0.004079222835919	2.78038617286249	0.11278385761595	0.91026027628768	0.990698700262013	Junction	Caudate
chr3:37008906-37011819(+)	ENSG00000076242.14	ENSG00000076242	MLH1	0.004101908520271	1.55008187398792	0.112777071040484	0.910265653308258	0.990698700262013	Junction	Caudate
chr2:96712026-96733518(-)	ENSG00000114988.11	ENSG00000114988	LMAN2L	-0.0098078093035759	-0.180436728471626	-0.112773064323022	0.910268827842381	0.990698700262013	Junction	Caudate
chr10:86726253-86732886(+)	ENSG00000122367.19	ENSG00000122367	LDB3	-0.0089036166731451	0.484410010113834	-0.112747720110661	0.910288908170276	0.990701786016161	Junction	Caudate
chr2:195988230-196000703(-)	ENSG00000118997.13	ENSG00000118997	DNAH7	0.0102315348153625	-0.231297123999454	0.112744564987048	0.910291407992242	0.990701786016161	Junction	Caudate
chr20:58905481-58909161(+)	ENSG00000087460.23	ENSG00000087460	GNAS	0.0021717247104692	5.76483759847711	0.112733976045869	0.910299797675677	0.990701786016161	Junction	Caudate
chr14:67793760-67794170(-)	ENSG00000072121.15	ENSG00000072121	ZFYVE26	-0.0051491899515514	0.789299455754978	-0.112722199445962	0.910309128360243	0.990701786016161	Junction	Caudate
chr2:127640146-127640269(-)	ENSG00000072163.19	ENSG00000072163	LIMS2	0.0089417034604845	-0.405644285267195	0.112712295485725	0.910316975348581	0.990701786016161	Junction	Caudate
chr17:74865821-74866130(-)	ENSG00000161513.11	ENSG00000161513	FDXR	0.0078436686401504	-0.474856840174123	0.112706619510664	0.910321472473798	0.990701786016161	Junction	Caudate
chr13:32710107-32732100(+)	ENSG00000083642.18	ENSG00000083642	PDS5B	0.0032955578555224	2.87445174113203	0.112700731898545	0.910326137283973	0.990701786016161	Junction	Caudate
chr12:111991890-112003799(-)	ENSG00000198270.12	ENSG00000198270	TMEM116	0.0118936571063892	-1.13947069075672	0.112696822629165	0.910329234636398	0.990701786016161	Junction	Caudate
chr19:35618700-35618886(+)	ENSG00000249115.8	ENSG00000249115	HAUS5	-0.0108314456082008	-1.17942669257778	-0.112691078825196	0.910333785511031	0.990701786016161	Junction	Caudate
chr1:229496048-229498135(-)	ENSG00000069248.11	ENSG00000069248	NUP133	0.0041445400052087	2.26391358020822	0.112683014264878	0.910340175149641	0.990701786016161	Junction	Caudate
chrX:70423383-70424975(+)	ENSG00000130055.13	ENSG00000130055	GDPD2	0.015354195413699	-1.55453219250225	0.112680701812988	0.910342007331428	0.990701786016161	Junction	Caudate
chr19:38840377-38840487(-)	ENSG00000104824.16	ENSG00000104824	HNRNPL	-0.0027001645736404	3.50647387000094	-0.11267121422784	0.91034952445746	0.990701786016161	Junction	Caudate
chr3:100787803-100789453(-)	ENSG00000154175.16	ENSG00000154175	ABI3BP	0.0124486184481949	-0.790556837140575	0.112667026367321	0.910352842551491	0.990701786016161	Junction	Caudate
chr17:61868010-61869033(-)	ENSG00000108506.11	ENSG00000108506	INTS2	0.0050123132138089	0.851829346108423	0.112650291131624	0.910366102102765	0.990707003465203	Junction	Caudate
chr22:20489245-20495759(-)	ENSG00000099910.16	ENSG00000099910	KLHL22	-0.005304112293284	0.620906367236315	-0.112637681637293	0.91037609279048	0.990707003465203	Junction	Caudate
chr7:96121998-96131742(-)	ENSG00000004864.13	ENSG00000004864	SLC25A13	0.007808867268841	0.733581396449822	0.112626366914756	0.910385057623579	0.990707003465203	Junction	Caudate
chr15:89903984-89908279(-)	ENSG00000250021.7	ENSG00000250021	C15orf38-AP3S2	-0.0032001301120999	2.22992836017238	-0.112624781561582	0.910386313724815	0.990707003465203	Junction	Caudate
chr2:119934959-119945080(+)	ENSG00000088179.8	ENSG00000088179	PTPN4	-0.0031446733514973	3.0767188860383	-0.112621567993903	0.910388859887709	0.990707003465203	Junction	Caudate
chr17:63835568-63836921(-)	ENSG00000108604.15	ENSG00000108604	SMARCD2	-0.005533998023799	1.08246698556508	-0.112600214173185	0.910405778896984	0.990711941430975	Junction	Caudate
chr7:31078099-31084140(+)	ENSG00000078549.14	ENSG00000078549	ADCYAP1R1	0.0060933419752105	1.62963840038531	0.112594139643287	0.910410591861753	0.990711941430975	Junction	Caudate
chr16:27703999-27708704(+)	ENSG00000047578.12	ENSG00000047578	KIAA0556	0.0051404871056442	0.401808014151775	0.112592196512962	0.910412131441307	0.990711941430975	Junction	Caudate
chr3:49625384-49642267(+)	ENSG00000164061.4	ENSG00000164061	BSN	-0.0063134857291068	2.75190871622039	-0.112575721083593	0.910425185254648	0.990712698785933	Junction	Caudate
chr19:1369647-1370641(+)	ENSG00000160953.15	ENSG00000160953	MUM1	0.0031546883638214	2.76540287315241	0.112573389605704	0.910427032533331	0.990712698785933	Junction	Caudate
chr2:61482540-61482956(-)	ENSG00000082898.16	ENSG00000082898	XPO1	-0.0040165909259763	3.38063446003053	-0.112560977016919	0.910436867295159	0.990712698785933	Junction	Caudate
chr11:62524862-62525245(-)				0.0211059524036744	-1.5783716411811	0.112546476130791	0.910448356677463	0.990712698785933	Junction	Caudate
chr5:178211971-178212972(-)	ENSG00000175309.14	ENSG00000175309	PHYKPL	-0.0071538122854872	0.361493888835429	-0.112545440208217	0.910449177463228	0.990712698785933	Junction	Caudate
chr2:105339750-105342847(+)	ENSG00000135974.9	ENSG00000135974	C2orf49	-0.0040645474057115	2.12297943252116	-0.112544029409976	0.910450295271936	0.990712698785933	Junction	Caudate
chr19:42363263-42368454(+)	ENSG00000105429.12	ENSG00000105429	MEGF8	-0.0045755410265308	2.50558290826807	-0.112502606758127	0.9104831154949	0.990726202751783	Junction	Caudate
chr5:172350590-172353887(-)	ENSG00000174705.12	ENSG00000174705	SH3PXD2B	-0.0085490789088797	0.366320519736248	-0.112498732190789	0.910486185421211	0.990726202751783	Junction	Caudate
chr17:6612149-6620787(-)	ENSG00000198920.9	ENSG00000198920	KIAA0753	0.006835807420716	0.836273877181163	0.112493358809937	0.91049044290093	0.990726202751783	Junction	Caudate
chr9:132651117-132652447(-)	ENSG00000125485.17	ENSG00000125485	DDX31	-0.0074972160661049	-0.31183487981749	-0.112482811593414	0.910498799762651	0.990726202751783	Junction	Caudate
chr5:179601987-179605875(+)	ENSG00000176783.14	ENSG00000176783	RUFY1	0.0043832070257444	1.45419457874402	0.112481455528335	0.910499874212572	0.990726202751783	Junction	Caudate
chr19:52864160-52873991(-)	ENSG00000182986.12	ENSG00000182986	ZNF320	0.0100322394682015	-1.29714907953402	0.11248107768548	0.910500173588517	0.990726202751783	Junction	Caudate
chr2:131053016-131055271(-)	ENSG00000152102.17	ENSG00000152102	FAM168B	0.0038471184719557	4.04099044645528	0.112472245118463	0.910507171893342	0.99072678264389	Junction	Caudate
chr15:49644520-49653877(+)				0.0082884707527319	-0.161818754381797	0.112452786199374	0.910522589796688	0.99072678264389	Junction	Caudate
chr1:161157018-161157253(+)	ENSG00000143222.11	ENSG00000143222	UFC1	0.0029033593873179	4.20771911792021	0.112451021486563	0.910523988034894	0.99072678264389	Junction	Caudate
chr3:27291391-27291483(-)	ENSG00000163491.16	ENSG00000163491	NEK10	0.0069128664549632	0.767354880330129	0.112448879181327	0.910525685451986	0.99072678264389	Junction	Caudate
chr1:219173982-219179146(+)	ENSG00000143353.11	ENSG00000143353	LYPLAL1	-0.0045501723558875	2.25539603536931	-0.112402733902149	0.910562247934987	0.990736832293146	Junction	Caudate
chr10:5916457-5917419(+)	ENSG00000134452.19	ENSG00000134452	FBXO18	-0.0034073961900351	2.59299407541008	-0.112399306883077	0.910564963286997	0.990736832293146	Junction	Caudate
chr2:147972830-147973447(-)	ENSG00000115947.13	ENSG00000115947	ORC4	-0.0031343015741747	2.72349022193893	-0.112396600858928	0.910567107369215	0.990736832293146	Junction	Caudate
chr15:34944429-34948263(-)	ENSG00000021776.10	ENSG00000021776	AQR	0.0034553933965702	2.02412991276289	0.112385634160086	0.910575796693771	0.990736832293146	Junction	Caudate
chr3:15004614-15013588(+)	ENSG00000177463.15	ENSG00000177463	NR2C2	-0.0081763652578707	-0.24722577987929	-0.112382518890192	0.910578265040268	0.990736832293146	Junction	Caudate
chr8:16175301-16177885(-)	ENSG00000038945.14	ENSG00000038945	MSR1	0.0146272304168836	-0.92724602889994	0.112378330052812	0.910581584016369	0.990736832293146	Junction	Caudate
chr19:45420428-45421177(-)	ENSG00000012061.15	ENSG00000012061	ERCC1	0.0031969872405939	2.4766212064431	0.112372983468802	0.910585820321689	0.990736832293146	Junction	Caudate
chr14:92819837-92824545(+)	ENSG00000066455.12	ENSG00000066455	GOLGA5	-0.0035854833973642	2.25752840716059	-0.11236905226406	0.910588935168896	0.990736832293146	Junction	Caudate
chr17:8176027-8176199(-)	ENSG00000179029.14	ENSG00000179029	TMEM107	-0.0074933169667683	0.447600936871969	-0.112361629033058	0.910594816888791	0.990736832293146	Junction	Caudate
chr15:82400717-82404611(+)	ENSG00000259429.5	ENSG00000259429	UBE2Q2P2	0.0079794898040118	-0.0908057071708024	0.112355101533522	0.910599988889237	0.990736832293146	Junction	Caudate
chr10:45533290-45594234(-)	ENSG00000165406.15	ENSG00000165406	MARCH8	-0.0050139291051811	0.731899137137024	-0.112345711818077	0.910607428745147	0.990736832293146	Junction	Caudate
chr12:57129032-57138458(+)	ENSG00000123384.13	ENSG00000123384	LRP1	0.0037168354374372	3.63543455951333	0.112342644495331	0.910609859112223	0.990736832293146	Junction	Caudate
chr7:139542122-139544230(+)	ENSG00000236279.6	ENSG00000236279	CLEC2L	-0.0084289054132624	0.449320527363041	-0.112331809596593	0.910618444058757	0.990739378342627	Junction	Caudate
chr15:63929578-63930406(-)	ENSG00000035664.11	ENSG00000035664	DAPK2	0.0133856275984019	-1.03933230175555	0.112283200623168	0.910656959124262	0.990750389398085	Junction	Caudate
chrX:71367614-71368053(+)	ENSG00000147133.15	ENSG00000147133	TAF1	0.0044330003103365	1.5390780740325	0.112271739771626	0.910666040100661	0.990750389398085	Junction	Caudate
chr18:9117904-9119325(+)	ENSG00000178127.12	ENSG00000178127	NDUFV2	-0.0035682514747213	4.31025612399576	-0.112267526631649	0.910669378374288	0.990750389398085	Junction	Caudate
chr1:6124108-6124516(-)	ENSG00000116254.17	ENSG00000116254	CHD5	-0.0081835361296448	-0.179933637752901	-0.112259400042368	0.910675817466666	0.990750389398085	Junction	Caudate
chr1:155320992-155321687(+)	ENSG00000160753.15	ENSG00000160753	RUSC1	-0.0062796768635577	1.62486615593473	-0.112247954202015	0.910684886573275	0.990750389398085	Junction	Caudate
chr7:91079481-91112541(+)	ENSG00000058091.16	ENSG00000058091	CDK14	-0.0043151014891824	2.72283214165484	-0.112242927333902	0.910688869613722	0.990750389398085	Junction	Caudate
chr1:186470-187128(-)	ENSG00000279457.3	ENSG00000279457	FO538757.1	0.0061712159271101	1.31183684515304	0.112234088155934	0.910695873344483	0.990750389398085	Junction	Caudate
chrX:102846021-102865041(+)	ENSG00000223546.6	ENSG00000223546	LINC00630	0.0042547017133131	1.92563693814616	0.112234040070108	0.910695911445351	0.990750389398085	Junction	Caudate
chr6:159742147-159743664(+)	ENSG00000146457.14	ENSG00000146457	WTAP	-0.0036630366025517	2.8808599782015	-0.1122242932126	0.910703634384944	0.990750389398085	Junction	Caudate
chr19:37089128-37090994(+)	ENSG00000197050.10	ENSG00000197050	ZNF420	-0.0050120201735068	1.27745917024902	-0.112218694291659	0.910708070703573	0.990750389398085	Junction	Caudate
chr14:92131134-92134010(+)	ENSG00000165934.12	ENSG00000165934	CPSF2	0.0039047554656234	1.94032456916135	0.112203383824352	0.910720202003863	0.990750389398085	Junction	Caudate
chr22:50459393-50459469(-)	ENSG00000100241.20	ENSG00000100241	SBF1	0.0045572349608166	2.44962627872392	0.112176725166832	0.910741325130714	0.990750389398085	Junction	Caudate
chr4:87980435-87981474(+)	ENSG00000118785.13	ENSG00000118785	SPP1	0.0098521736274937	5.62020192461252	0.11217632225065	0.910741644383945	0.990750389398085	Junction	Caudate
chr19:17333027-17333100(-)	ENSG00000074855.10	ENSG00000074855	ANO8	0.0054056022921581	1.05391206155006	0.112159375466785	0.910755072290396	0.990750389398085	Junction	Caudate
chr19:49862609-49862689(-)	ENSG00000039650.10	ENSG00000039650	PNKP	-0.00727893945414	0.0148656782690274	-0.112150254021113	0.91076229974427	0.990750389398085	Junction	Caudate
chr14:49862823-49899191(-)				-0.0180647693906576	-1.81302017166648	-0.112143830423854	0.910767389539807	0.990750389398085	Junction	Caudate
chr2:97661947-97663842(-)	ENSG00000115073.7	ENSG00000115073	ACTR1B	-0.0048004708116404	2.57365877948351	-0.112119941137273	0.910786318464907	0.990750389398085	Junction	Caudate
chr12:124348315-124350586(-)	ENSG00000196498.13	ENSG00000196498	NCOR2	0.0050330274184306	1.56082228774595	0.11211576746775	0.910789625520651	0.990750389398085	Junction	Caudate
chr15:25062089-25064714(+)	ENSG00000224078.12	ENSG00000224078	SNHG14	0.0053164752976655	1.16709596686999	0.112114860504187	0.910790344164017	0.990750389398085	Junction	Caudate
chr16:71769700-71771155(-)	ENSG00000166747.12	ENSG00000166747	AP1G1	0.0034397770240504	2.36773785345625	0.11210398807368	0.910798959069349	0.990750389398085	Junction	Caudate
chr12:122030782-122035330(+)	ENSG00000110987.8	ENSG00000110987	BCL7A	0.004648324197034	1.68173150809912	0.112103859750121	0.910799060748177	0.990750389398085	Junction	Caudate
chr5:146483630-146492919(+)	ENSG00000113649.11	ENSG00000113649	TCERG1	-0.0040760384953382	2.02452851510829	-0.112092544096819	0.910808026857904	0.990750389398085	Junction	Caudate
chr1:56674523-56691393(+)	ENSG00000162409.10	ENSG00000162409	PRKAA2	0.0064881859504084	0.625170169075959	0.112087883734266	0.91081171956202	0.990750389398085	Junction	Caudate
chr14:54955695-54957033(-)	ENSG00000198554.11	ENSG00000198554	WDHD1	0.0084686616830019	-0.739403840686574	0.112087627286697	0.910811922761931	0.990750389398085	Junction	Caudate
chr12:122022184-122030699(+)	ENSG00000110987.8	ENSG00000110987	BCL7A	-0.0055525250337778	1.24175071399059	-0.112084483269199	0.910814413969782	0.990750389398085	Junction	Caudate
chr7:41710783-41711662(+)	ENSG00000224116.6	ENSG00000224116	INHBA-AS1	-0.0110516237181153	-1.61456633793568	-0.112077916746798	0.910819617051857	0.990750389398085	Junction	Caudate
chr20:16312419-16335925(-)	ENSG00000089177.18	ENSG00000089177	KIF16B	0.0062272131866142	0.200851003121792	0.112074591166165	0.910822252126792	0.990750389398085	Junction	Caudate
chr8:92917011-92921502(-)	ENSG00000205133.11	ENSG00000205133	TRIQK	-0.0115847712411289	-1.40737654501668	-0.112068844354147	0.910826805703957	0.990750389398085	Junction	Caudate
chr13:46711845-46712524(+)	ENSG00000136141.14	ENSG00000136141	LRCH1	0.0066435063332784	-0.0755063731955676	0.112064699555963	0.910830089902012	0.990750389398085	Junction	Caudate
chr15:90945064-90946613(+)	ENSG00000140553.16	ENSG00000140553	UNC45A	0.0045738950492956	1.02301160796625	0.112064380319216	0.910830342854488	0.990750389398085	Junction	Caudate
chr3:180603016-180603123(+)	ENSG00000163728.10	ENSG00000163728	TTC14	-0.0040475006690559	2.40966589778795	-0.112034845379166	0.910853745388298	0.990750389398085	Junction	Caudate
chr2:221443607-221446122(-)	ENSG00000116106.11	ENSG00000116106	EPHA4	0.0061761745606489	2.44627497801608	0.112031074540048	0.910856733285171	0.990750389398085	Junction	Caudate
chr9:115036242-115038260(-)	ENSG00000041982.15	ENSG00000041982	TNC	0.0173946451483545	0.68023066678941	0.112029696848562	0.910857824925823	0.990750389398085	Junction	Caudate
chr19:37497593-37505845(-)	ENSG00000266916.5	ENSG00000266916	ZNF793-AS1	-0.0102385402963488	-1.02986429450538	-0.112027297511608	0.910859726087541	0.990750389398085	Junction	Caudate
