## Supplementary material for "Transcriptional and genetic sex differences for schizophrenia across the dorsolateral prefrontal cortex, hippocampus, and caudate nucleus": Data S2: differential_expression_analysis_4features_sex.txt (part 104 of 297)

Feature	gencodeID	ensemblID	Symbol	logFC	AveExpr	t	P.Value	adj.P.Val	Type	Tissue
chr16:24777359-24789231(+)	ENSG00000090905.18	ENSG00000090905	TNRC6A	0.0038463930076154	1.71198760077284	0.112026131802603	0.910860649760131	0.990750389398085	Junction	Caudate
chr21:42910636-42910673(+)				0.0161118641106657	-1.20785625285936	0.11201592312078	0.910868738816287	0.990750389398085	Junction	Caudate
chr1:178441648-178442674(+)	ENSG00000075391.16	ENSG00000075391	RASAL2	0.0046804317278282	1.56182433099892	0.112000179456666	0.910881213646131	0.990750389398085	Junction	Caudate
chr2:33187081-33188576(+)	ENSG00000049323.15	ENSG00000049323	LTBP1	0.0082463186860912	0.879653569596102	0.111994493909697	0.910885718716605	0.990750389398085	Junction	Caudate
chr1:103551793-103555033(+)	ENSG00000185946.15	ENSG00000185946	RNPC3	-0.0114704421586427	-0.862551433468858	-0.111981783831133	0.910895789842408	0.990750389398085	Junction	Caudate
chr17:68512143-68515393(+)	ENSG00000108946.14	ENSG00000108946	PRKAR1A	-0.0047910785382377	2.72620860711336	-0.111981275709223	0.910896192464898	0.990750389398085	Junction	Caudate
chr2:241040189-241040299(+)	ENSG00000162804.13	ENSG00000162804	SNED1	-0.0070013913439497	0.499164182769767	-0.111975606239436	0.910900684805787	0.990750389398085	Junction	Caudate
chr12:6536594-6536683(+)	ENSG00000111640.14	ENSG00000111640	GAPDH	-0.0029603281776341	8.27825784988707	-0.111970153476579	0.910905005436419	0.990750389398085	Junction	Caudate
chr17:4075179-4075262(-)	ENSG00000074755.14	ENSG00000074755	ZZEF1	-0.0040352551187188	1.53354626165215	-0.111968748937066	0.910906118358243	0.990750389398085	Junction	Caudate
chr12:56130926-56131039(+)	ENSG00000139641.12	ENSG00000139641	ESYT1	0.0058876069027918	0.827351225553276	0.111962347128138	0.910911190993023	0.990750389398085	Junction	Caudate
chr17:29110102-29110435(-)	ENSG00000196535.15	ENSG00000196535	MYO18A	0.0052609750074556	1.63105969917399	0.111958380591308	0.91091433398036	0.990750389398085	Junction	Caudate
chr11:67465101-67467311(-)	ENSG00000172663.8	ENSG00000172663	TMEM134	-0.0060961865266	0.303855830283217	-0.111945911158338	0.910924214464963	0.990750389398085	Junction	Caudate
chr1:204257870-204259257(-)	ENSG00000143850.13	ENSG00000143850	PLEKHA6	0.0047279735570605	2.21139724239678	0.111942668365684	0.910926783979648	0.990750389398085	Junction	Caudate
chr8:68191789-68192334(+)	ENSG00000046889.18	ENSG00000046889	PREX2	0.004197662469009	3.39362404483295	0.111939947411438	0.910928940002244	0.990750389398085	Junction	Caudate
chr1:228256927-228264115(+)	ENSG00000154358.20	ENSG00000154358	OBSCN	-0.011306097057777	-0.009624789906522	-0.111925695396828	0.910940232986987	0.990750389398085	Junction	Caudate
chr14:23564389-23564561(-)	ENSG00000213983.11	ENSG00000213983	AP1G2	0.0071904996208079	1.32114879958435	0.111921455509191	0.910943592584727	0.990750389398085	Junction	Caudate
chrX:46662644-46669606(-)	ENSG00000065923.9	ENSG00000065923	SLC9A7	0.0067325112504652	3.79170878774038	0.11191499699811	0.910948710176068	0.990750389398085	Junction	Caudate
chr10:7744281-7744790(+)	ENSG00000151655.18	ENSG00000151655	ITIH2	-0.0161296990748438	-1.84248405900481	-0.111906939581934	0.910955094712119	0.990750389398085	Junction	Caudate
chr2:131682558-131684708(+)				-0.0111272766623871	-0.961701465323326	-0.11189730666697	0.910962727649595	0.990750389398085	Junction	Caudate
chr1:11949907-11950356(+)	ENSG00000083444.16	ENSG00000083444	PLOD1	0.0054840592045989	1.60182979079498	0.111893444155215	0.910965788232311	0.990750389398085	Junction	Caudate
chr11:35468109-35470600(-)	ENSG00000149090.11	ENSG00000149090	PAMR1	0.0094595494401392	0.127951989428758	0.111874814467927	0.910980550069806	0.990759293678592	Junction	Caudate
chr21:38810107-38813002(+)	ENSG00000157557.11	ENSG00000157557	ETS2	-0.0072763983157288	1.01421393718433	-0.111858975042544	0.910993100976962	0.990759293678592	Junction	Caudate
chr19:1112538-1112817(-)	ENSG00000064932.15	ENSG00000064932	SBNO2	-0.0152267599347218	-1.62929496816227	-0.111841791137455	0.911006717253532	0.990759293678592	Junction	Caudate
chr15:56666987-56667996(-)	ENSG00000137871.19	ENSG00000137871	ZNF280D	0.0085708056874922	0.696400372668192	0.111838955098208	0.911008964492322	0.990759293678592	Junction	Caudate
chr22:40844910-40848293(+)	ENSG00000100380.13	ENSG00000100380	ST13	-0.0186757642378467	-1.70145515852473	-0.111836114520465	0.911011215328072	0.990759293678592	Junction	Caudate
chr10:91462185-91478200(+)	ENSG00000165338.16	ENSG00000165338	HECTD2	0.005579616897516	0.926506920861195	0.111835824572099	0.911011445079313	0.990759293678592	Junction	Caudate
chr7:44059450-44059542(+)	ENSG00000136279.19	ENSG00000136279	DBNL	0.0033969734762664	2.22796386429617	0.111794655710929	0.911044066814915	0.990787979244632	Junction	Caudate
chr10:124801902-124806830(+)	ENSG00000165660.7	ENSG00000165660	FAM175B	-0.0049281797424986	1.22633661050821	-0.111774028093188	0.911060411960332	0.990793436737828	Junction	Caudate
chr12:109947505-109951166(-)	ENSG00000139436.20	ENSG00000139436	GIT2	-0.0052397049034762	1.6385205210808	-0.111772559875427	0.911061575364794	0.990793436737828	Junction	Caudate
chr2:88173374-88174638(+)	ENSG00000144115.16	ENSG00000144115	THNSL2	0.0175772951295698	-0.744509829638422	0.11176415759038	0.911068233274526	0.990793885614622	Junction	Caudate
chr5:96801001-96803402(-)	ENSG00000164307.12	ENSG00000164307	ERAP1	-0.0051601021194031	1.40738245929555	-0.111730502107336	0.911094901698032	0.990816095927565	Junction	Caudate
chrX:40680134-40680757(-)	ENSG00000180182.10	ENSG00000180182	MED14	-0.0047581060658798	1.33616558296316	-0.111700090093783	0.911119000100254	0.990834810506994	Junction	Caudate
chr12:132571232-132572287(+)	ENSG00000112787.12	ENSG00000112787	FBRSL1	0.0123195143554363	-1.6495815480103	0.111686505946815	0.911129764170294	0.990834810506994	Junction	Caudate
chr2:27211534-27212019(-)	ENSG00000138074.14	ENSG00000138074	SLC5A6	0.0102629965568647	-1.22671616697621	0.111679478274877	0.911135332899815	0.990834810506994	Junction	Caudate
chr11:49561019-49576045(+)	ENSG00000205035.8	ENSG00000205035	RP11-707M1.1	-0.0127006014565769	-1.39326853781148	-0.111676569405842	0.911137637889864	0.990834810506994	Junction	Caudate
chr7:5997424-5999107(-)	ENSG00000122512.14	ENSG00000122512	PMS2	-0.0041553477849328	1.63552245216783	-0.111665658380952	0.911146283801023	0.990834810506994	Junction	Caudate
chr8:27649801-27651507(+)	ENSG00000168077.13	ENSG00000168077	SCARA3	0.0057638214262991	1.4217496664741	0.11165474687348	0.911154930105142	0.990834810506994	Junction	Caudate
chr20:49084163-49085282(+)	ENSG00000124207.16	ENSG00000124207	CSE1L	0.0032463752217738	2.72803933294091	0.111641692287795	0.911165274603339	0.990834810506994	Junction	Caudate
chr13:95207926-95209433(-)	ENSG00000125257.13	ENSG00000125257	ABCC4	0.0106410735601284	-0.304001437031869	0.111634908345598	0.91117065022823	0.990834810506994	Junction	Caudate
chr14:99502985-99503610(+)	ENSG00000090061.17	ENSG00000090061	CCNK	-0.0131943320741614	-1.43301929331624	-0.111631572791154	0.911173293337373	0.990834810506994	Junction	Caudate
chr9:382686-386330(+)	ENSG00000107099.15	ENSG00000107099	DOCK8	0.0115085250383754	-1.0309839474119	0.111629968441082	0.911174564632322	0.990834810506994	Junction	Caudate
chr8:42402016-42403310(+)	ENSG00000078668.13	ENSG00000078668	VDAC3	0.0027952061211312	3.76529112829556	0.111605130646002	0.911194246253368	0.990845658827415	Junction	Caudate
chr7:44707737-44707878(+)	ENSG00000105953.14	ENSG00000105953	OGDH	-0.0037060698968728	2.86299130762076	-0.111597311416783	0.911200442269844	0.990845658827415	Junction	Caudate
chr13:77064735-77065991(-)	ENSG00000005810.17	ENSG00000005810	MYCBP2	0.0042629636922056	3.17720660577937	0.111589383774504	0.911206724199183	0.990845658827415	Junction	Caudate
chr4:6011969-6018144(-)	ENSG00000181215.13	ENSG00000181215	C4orf50	-0.0083154331185966	1.69350960389542	-0.111585553585	0.911209759275036	0.990845658827415	Junction	Caudate
chr7:128840971-128841169(+)	ENSG00000128591.15	ENSG00000128591	FLNC	0.0120951764119983	0.882865507442211	0.111577970493432	0.911215768187329	0.990845658827415	Junction	Caudate
chr4:128843039-128846374(+)	ENSG00000077684.15	ENSG00000077684	JADE1	-0.0045475732898749	1.2337752065742	-0.111560464922509	0.911229639784024	0.990849401682576	Junction	Caudate
chr17:42108109-42109269(-)	ENSG00000108771.12	ENSG00000108771	DHX58	-0.0092906821741333	-0.567281112752227	-0.111557863404669	0.911231701256169	0.990849401682576	Junction	Caudate
chr2:178689596-178689812(-)	ENSG00000155657.25	ENSG00000155657	TTN	0.0128892560821594	-1.71939480133517	0.111549837406979	0.911238061151249	0.99084952606626	Junction	Caudate
chr5:121962069-121974195(+)	ENSG00000151304.5	ENSG00000151304	SRFBP1	0.0043902806425038	1.53318202630565	0.111538413951515	0.91124711324172	0.990852577830621	Junction	Caudate
chr20:63247776-63248814(-)	ENSG00000101198.14	ENSG00000101198	NKAIN4	0.0063416487629682	2.13767336326526	0.111506397657094	0.911272483419632	0.9908733730477	Junction	Caudate
chr1:45629679-45630481(-)	ENSG00000159592.10	ENSG00000159592	GPBP1L1	0.0027328706780041	3.01940917534119	0.111486903199763	0.911287931155974	0.990883378873351	Junction	Caudate
chr17:10705616-10706437(+)	ENSG00000170222.11	ENSG00000170222	ADPRM	0.0096821007439497	-0.990344433672095	0.111440220441572	0.911324923496658	0.99090384678676	Junction	Caudate
chr17:77143660-77190802(+)	ENSG00000129657.14	ENSG00000129657	SEC14L1	-0.0038233036027986	4.08569945769178	-0.11142860576639	0.911334127224914	0.99090384678676	Junction	Caudate
chr4:6578499-6586995(+)	ENSG00000013288.8	ENSG00000013288	MAN2B2	0.0050333738470744	2.5918035252598	0.111427788362081	0.911334774954811	0.99090384678676	Junction	Caudate
chr3:65622089-66037995(-)	ENSG00000151276.23	ENSG00000151276	MAGI1	-0.0125139815928986	-0.940271271752395	-0.111425043992917	0.911336949656229	0.99090384678676	Junction	Caudate
chr9:2104170-2110253(+)	ENSG00000080503.21	ENSG00000080503	SMARCA2	0.0027993154643667	3.83148371867808	0.111423738486856	0.911337984169574	0.99090384678676	Junction	Caudate
chr4:168236374-168237285(-)	ENSG00000137628.16	ENSG00000137628	DDX60	0.0096974482026444	-0.281810962133048	0.111411462371466	0.911347712056107	0.990904759549074	Junction	Caudate
chr9:19288666-19289123(+)	ENSG00000137145.20	ENSG00000137145	DENND4C	0.0115542761152106	-1.33928712676248	0.11139000909496	0.911364712175941	0.990904759549074	Junction	Caudate
chr3:57106155-57109536(-)	ENSG00000144730.16	ENSG00000144730	IL17RD	0.0069942234054434	0.113851653562223	0.111381842614615	0.911371183512573	0.990904759549074	Junction	Caudate
chr17:78451674-78453342(-)	ENSG00000187775.16	ENSG00000187775	DNAH17	-0.0149642618869238	-0.182380706966549	-0.111378546232163	0.911373795655535	0.990904759549074	Junction	Caudate
chr5:177593776-177594138(+)	ENSG00000184840.11	ENSG00000184840	TMED9	-0.0029390569898646	2.85418290303181	-0.111372766408943	0.911378375746717	0.990904759549074	Junction	Caudate
chr17:43492293-43492686(+)	ENSG00000067596.10	ENSG00000067596	DHX8	0.0133344360117768	-1.53316842166502	0.111353611491853	0.911393554651961	0.990904759549074	Junction	Caudate
chr17:1772076-1775057(+)	ENSG00000132386.10	ENSG00000132386	SERPINF1	-0.0130669233801134	-1.35512571893195	-0.111351297259329	0.911395388518331	0.990904759549074	Junction	Caudate
chr1:229627760-229632268(+)	ENSG00000135763.9	ENSG00000135763	URB2	-0.0100847605568465	-1.10559938797303	-0.111337249566219	0.911406520336437	0.990904759549074	Junction	Caudate
chr15:29712411-29716610(-)	ENSG00000104067.16	ENSG00000104067	TJP1	-0.011523185491742	-1.04570044580745	-0.111335304047613	0.911408062025767	0.990904759549074	Junction	Caudate
chr6:56532511-56535121(-)	ENSG00000151914.19	ENSG00000151914	DST	0.0033666565863964	5.02332473155088	0.111313469929774	0.911425364081405	0.990904759549074	Junction	Caudate
chr12:56130624-56130790(+)	ENSG00000139641.12	ENSG00000139641	ESYT1	0.0063332772099462	0.514328087761106	0.111311166741814	0.911427189203913	0.990904759549074	Junction	Caudate
chr22:29367271-29388423(-)	ENSG00000100280.16	ENSG00000100280	AP1B1	-0.0041105336991771	2.87397817687111	-0.111306623263262	0.911430789608344	0.990904759549074	Junction	Caudate
chr4:877208-877614(-)	ENSG00000178950.16	ENSG00000178950	GAK	0.00325621488263	2.42805225203992	0.111288812242986	0.911444903674376	0.990904759549074	Junction	Caudate
chr2:27337343-27337480(-)	ENSG00000115207.13	ENSG00000115207	GTF3C2	0.0044290861235628	1.14486639931592	0.11128728632314	0.911446112867132	0.990904759549074	Junction	Caudate
chr15:71862612-71875790(-)	ENSG00000066933.15	ENSG00000066933	MYO9A	0.0039744652516655	3.0771388239255	0.111285416868315	0.911447594289415	0.990904759549074	Junction	Caudate
chr10:98163398-98186466(+)	ENSG00000166024.13	ENSG00000166024	R3HCC1L	-0.0105898393319909	-1.36045184843107	-0.111282257836068	0.911450097619269	0.990904759549074	Junction	Caudate
chr11:67284374-67284846(+)	ENSG00000173020.10	ENSG00000173020	GRK2	0.003605419746528	2.28056129436014	0.111272572779123	0.911457772409414	0.990904759549074	Junction	Caudate
chr10:49474243-49476214(-)	ENSG00000225830.11	ENSG00000225830	ERCC6	-0.0051577354708446	0.905167166045221	-0.111261897417242	0.91146623196269	0.990904759549074	Junction	Caudate
chr13:25313752-25315356(+)	ENSG00000139496.15	ENSG00000139496	NUP58	-0.0031962746071872	2.39692766030384	-0.1112586781681	0.911468783017261	0.990904759549074	Junction	Caudate
chr11:2945647-2949226(-)	ENSG00000205531.12	ENSG00000205531	NAP1L4	-0.0033230871558444	2.43391584426705	-0.111250507905364	0.911475257446057	0.990904759549074	Junction	Caudate
chr6:99545231-99546394(-)	ENSG00000112237.12	ENSG00000112237	CCNC	0.0032446367876961	2.64705139599162	0.111246535956543	0.911478404972405	0.990904759549074	Junction	Caudate
chr7:134183854-134191654(+)	ENSG00000155530.2	ENSG00000155530	LRGUK	0.0073159829723469	0.139424746202178	0.111238747533878	0.911484576824745	0.990904759549074	Junction	Caudate
chr8:89588051-89596418(-)				0.0074319223831881	1.16749325438903	0.111235095991509	0.911487470452332	0.990904759549074	Junction	Caudate
chr3:184581409-184581513(+)	ENSG00000182580.2	ENSG00000182580	EPHB3	0.0116240707147038	-1.21794794437505	0.111232602207735	0.911489446626582	0.990904759549074	Junction	Caudate
chr3:114380941-114389004(-)	ENSG00000181722.16	ENSG00000181722	ZBTB20	0.0056274241602715	1.12911932990893	0.111225632135703	0.911494969994035	0.990904759549074	Junction	Caudate
chr11:124623234-124626903(+)	ENSG00000154144.12	ENSG00000154144	TBRG1	0.0103445862047058	-0.429886884199216	0.111211354320141	0.911506284326921	0.990910269557864	Junction	Caudate
chr10:72128168-72133056(-)	ENSG00000138303.17	ENSG00000138303	ASCC1	0.0041041778471749	1.97526690208441	0.111191627777085	0.911521916486962	0.990911649768004	Junction	Caudate
chr19:8210863-8254498(+)	ENSG00000090661.11	ENSG00000090661	CERS4	0.0116189696272491	-0.937208223180827	0.111184420146179	0.911527628131859	0.990911649768004	Junction	Caudate
chr5:150037528-150040747(+)	ENSG00000113716.12	ENSG00000113716	HMGXB3	0.003991221726611	1.60380084888712	0.111183746654144	0.911528161836912	0.990911649768004	Junction	Caudate
chr9:744590-745172(+)	ENSG00000107104.18	ENSG00000107104	KANK1	-0.0047851534016337	1.93957157252992	-0.111173992884936	0.911535891162082	0.990911649768004	Junction	Caudate
chr1:15874396-15876201(+)	ENSG00000065526.10	ENSG00000065526	SPEN	-0.0057170067285669	1.255670503687	-0.111167916104071	0.91154070668065	0.990911649768004	Junction	Caudate
chr5:179878524-179879046(-)	ENSG00000197226.12	ENSG00000197226	TBC1D9B	0.003037283065146	3.24738680878252	0.111162461295209	0.911545029322987	0.990911649768004	Junction	Caudate
chr12:105366697-105367471(+)	ENSG00000235162.8	ENSG00000235162	C12orf75	-0.0070098909637273	0.447553634567093	-0.111152187343007	0.911553170884093	0.990913059902414	Junction	Caudate
chr2:97090326-97091461(-)	ENSG00000144199.11	ENSG00000144199	FAHD2B	0.0039807813304527	2.11214607765344	0.11113554869074	0.911566356151519	0.990913059902414	Junction	Caudate
chr17:74864565-74864823(-)	ENSG00000161513.11	ENSG00000161513	FDXR	-0.0086727249215719	-0.857163915720183	-0.111133456815537	0.911568013855659	0.990913059902414	Junction	Caudate
chr11:62630506-62630600(-)	ENSG00000089597.16	ENSG00000089597	GANAB	-0.0027377128344354	3.46703031068116	-0.111129297200352	0.911571310139159	0.990913059902414	Junction	Caudate
chr1:77521944-77535846(+)	ENSG00000154027.18	ENSG00000154027	AK5	0.004124671154503	4.26987574479814	0.111105566589027	0.911590115471048	0.990926712387164	Junction	Caudate
chr9:32973653-32974457(-)	ENSG00000137074.18	ENSG00000137074	APTX	-0.0035863132350002	1.70155216021357	-0.111094078645014	0.911599219114469	0.990929818720995	Junction	Caudate
chr3:133574285-133575038(+)	ENSG00000091527.15	ENSG00000091527	CDV3	0.0051832609733914	1.93252618153517	0.111070710224248	0.911617737500582	0.990934125494399	Junction	Caudate
chr16:74628667-74630780(-)	ENSG00000168411.13	ENSG00000168411	RFWD3	-0.00773322464498	-0.689430811764832	-0.111065553790766	0.911621823740676	0.990934125494399	Junction	Caudate
chr6:130901181-130904464(-)	ENSG00000079819.17	ENSG00000079819	EPB41L2	-0.002686645208553	4.14471333995566	-0.111059120821162	0.911626921581143	0.990934125494399	Junction	Caudate
chr6:117907900-118154444(+)	ENSG00000196376.10	ENSG00000196376	SLC35F1	-0.0061204845047081	0.621565669021396	-0.111039799809476	0.911642232640036	0.990934125494399	Junction	Caudate
chr1:244970444-245017241(+)	ENSG00000203666.12	ENSG00000203666	EFCAB2	0.0086294159691759	0.597337313131917	0.111033309365903	0.911647376040816	0.990934125494399	Junction	Caudate
chr14:73251567-73251663(+)	ENSG00000100767.15	ENSG00000100767	PAPLN	-0.0085567994532117	0.0886781984505914	-0.111032316477347	0.911648162863141	0.990934125494399	Junction	Caudate
chr6:75855284-75857096(+)	ENSG00000196586.13	ENSG00000196586	MYO6	-0.0038201543787926	3.07222697024742	-0.111031785187492	0.91164858388799	0.990934125494399	Junction	Caudate
chr22:36501408-36504097(-)	ENSG00000100350.14	ENSG00000100350	FOXRED2	0.0053163042640263	1.04716490830164	0.111024877817421	0.911654057690317	0.990934125494399	Junction	Caudate
chr5:78388915-78415519(+)	ENSG00000085365.17	ENSG00000085365	SCAMP1	0.0040163007600736	4.31462074843253	0.111018142118035	0.911659395454847	0.990934125494399	Junction	Caudate
chr17:48048463-48050606(+)	ENSG00000082641.15	ENSG00000082641	NFE2L1	-0.0028521015652518	3.21550221836518	-0.111003381860551	0.911671092365381	0.990935070461616	Junction	Caudate
chr2:152658021-152658947(-)	ENSG00000196504.15	ENSG00000196504	PRPF40A	0.0035846016539636	2.54890946419572	0.110985004343129	0.911685655835817	0.990935070461616	Junction	Caudate
chr12:39311554-39319905(-)	ENSG00000139116.18	ENSG00000139116	KIF21A	-0.0062123199016914	0.806474379393144	-0.110976101441025	0.911692711051459	0.990935070461616	Junction	Caudate
chr13:28288123-28292381(+)	ENSG00000152520.13	ENSG00000152520	PAN3	0.0052004765530677	0.633239819433823	0.110965365588793	0.91170121882055	0.990935070461616	Junction	Caudate
chr17:11242061-11263365(+)	ENSG00000188803.14	ENSG00000188803	SHISA6	0.0110708742953928	-1.49797884544136	0.110964875456899	0.91170160723234	0.990935070461616	Junction	Caudate
chr18:79143861-79154503(+)	ENSG00000166377.19	ENSG00000166377	ATP9B	-0.0044083005024299	3.01745075581346	-0.110962921065932	0.91170315601667	0.990935070461616	Junction	Caudate
chr8:39082722-39082967(+)	ENSG00000168615.11	ENSG00000168615	ADAM9	-0.0043686985667703	2.42087296474537	-0.110961872280955	0.911703987141064	0.990935070461616	Junction	Caudate
chr12:101292105-101293167(+)	ENSG00000120800.4	ENSG00000120800	UTP20	0.006190480858257	0.114121194903333	0.11095180394598	0.911711965939548	0.990936953785877	Junction	Caudate
chr7:900614-904125(-)	ENSG00000105963.13	ENSG00000105963	ADAP1	0.0109496793008588	-0.9870176473774	0.110928081975281	0.911730764795567	0.990940489641792	Junction	Caudate
chr7:24620188-24623662(+)	ENSG00000105926.15	ENSG00000105926	MPP6	-0.0076488452088037	0.0333070487609397	-0.11092447472665	0.911733623421925	0.990940489641792	Junction	Caudate
chr8:96880006-96965934(+)	ENSG00000104324.15	ENSG00000104324	CPQ	0.0047940706800451	2.02080135500015	0.110913358547959	0.911742432636555	0.990940489641792	Junction	Caudate
chr1:102898179-102898665(-)	ENSG00000060718.19	ENSG00000060718	COL11A1	-0.0089906095914425	-0.718972116380471	-0.110909100519476	0.911745806990271	0.990940489641792	Junction	Caudate
chr11:66850465-66850673(-)	ENSG00000173599.13	ENSG00000173599	PC	0.0031899687751026	3.00894508373494	0.110908289747114	0.911746449502061	0.990940489641792	Junction	Caudate
chr3:44338320-44354738(+)	ENSG00000179152.19	ENSG00000179152	TCAIM	-0.0057767434078913	0.486439604509788	-0.110887891461205	0.911762614526011	0.990950160425645	Junction	Caudate
chrX:35970924-35971585(+)	ENSG00000165164.13	ENSG00000165164	CFAP47	-0.0185685648372262	-2.03579742040161	-0.110881297944413	0.911767839696267	0.990950160425645	Junction	Caudate
chr22:41348168-41349119(+)	ENSG00000100403.11	ENSG00000100403	ZC3H7B	0.0031484023444031	3.63050371376313	0.110870290638949	0.911776562674182	0.990952852345342	Junction	Caudate
chr15:93106301-93107372(+)				-0.0131748825030746	-1.63004154385256	-0.110833606842856	0.911805633620953	0.990969240146118	Junction	Caudate
chr2:219282062-219282836(+)	ENSG00000135924.15	ENSG00000135924	DNAJB2	0.0043098754143755	4.33982204574911	0.110823209729494	0.911813873082296	0.990969240146118	Junction	Caudate
chr5:78489154-78509783(-)	ENSG00000145685.13	ENSG00000145685	LHFPL2	-0.0067859436659727	0.484363075614764	-0.110821921932357	0.9118148936311	0.990969240146118	Junction	Caudate
chr1:77813868-77815107(+)	ENSG00000180488.14	ENSG00000180488	FAM73A	-0.0036695652209679	2.79259555481911	-0.110816754544304	0.911818988665513	0.990969240146118	Junction	Caudate
chr21:36360259-36362182(+)	ENSG00000159256.12	ENSG00000159256	MORC3	-0.0034074216381987	1.95245652628536	-0.110811853783163	0.911822872406493	0.990969240146118	Junction	Caudate
chr1:237456736-237469091(+)	ENSG00000198626.15	ENSG00000198626	RYR2	0.0049566217261163	3.73668050971717	0.11080120472882	0.911831311545495	0.99097162335041	Junction	Caudate
chr12:79795760-79796781(-)	ENSG00000058272.16	ENSG00000058272	PPP1R12A	-0.00317863897457	3.3806214609393	-0.110775713598519	0.911851512740527	0.990980118077843	Junction	Caudate
chr13:110714286-110719228(+)	ENSG00000153487.12	ENSG00000153487	ING1	-0.0080789440530311	-0.278082640232945	-0.110775577581987	0.911851620530978	0.990980118077843	Junction	Caudate
chr10:122508771-122510095(+)	ENSG00000166033.11	ENSG00000166033	HTRA1	0.0040380977034269	5.5160272184919	0.110756448172415	0.911866780231329	0.9909839318513	Junction	Caudate
chr6:70428420-70452491(+)	ENSG00000082269.16	ENSG00000082269	FAM135A	0.0045079837285767	1.35022304359573	0.110736601574107	0.911882508324413	0.9909839318513	Junction	Caudate
chr12:53409562-53410926(+)	ENSG00000185591.9	ENSG00000185591	SP1	-0.004911670299739	1.58375587614623	-0.110726356226415	0.911890627602531	0.9909839318513	Junction	Caudate
chr9:119313406-119369055(-)	ENSG00000078725.12	ENSG00000078725	BRINP1	0.0040612436757823	2.71808183765439	0.110723083339211	0.911893221316497	0.9909839318513	Junction	Caudate
chr2:43945418-43946112(-)	ENSG00000138095.18	ENSG00000138095	LRPPRC	-0.002929954890604	3.99209539111943	-0.110721501560594	0.911894474852637	0.9909839318513	Junction	Caudate
chrX:129465733-129465843(-)	ENSG00000102038.15	ENSG00000102038	SMARCA1	-0.0034507350260201	2.57379787358699	-0.110699896849626	0.911911596288326	0.9909839318513	Junction	Caudate
chr2:95899888-95901014(-)				0.0094950820072624	-0.2999398326326	0.110693327246455	0.911916802616437	0.9909839318513	Junction	Caudate
chr5:80059492-80059702(+)	ENSG00000113296.14	ENSG00000113296	THBS4	0.0062767680530706	1.24150263597567	0.110687541562947	0.911921387701192	0.9909839318513	Junction	Caudate
chr2:99462623-99464921(-)	ENSG00000135945.9	ENSG00000135945	REV1	-0.0054059214729469	0.969374281894651	-0.110683629346902	0.911924488087131	0.9909839318513	Junction	Caudate
chr12:128947459-128957544(+)	ENSG00000151948.11	ENSG00000151948	GLT1D1	-0.0047435010344937	2.54954972198971	-0.110683603084483	0.911924508899799	0.9909839318513	Junction	Caudate
chr11:113271877-113272932(+)	ENSG00000149294.16	ENSG00000149294	NCAM1	0.0057327559429069	1.68509183402115	0.110682374512367	0.911925482529263	0.9909839318513	Junction	Caudate
chr3:170293509-170295910(+)	ENSG00000163558.12	ENSG00000163558	PRKCI	0.0042534043888017	1.59024209074884	0.110668584282545	0.911936411139056	0.9909839318513	Junction	Caudate
chr21:37073474-37108391(+)	ENSG00000182670.13	ENSG00000182670	TTC3	-0.0069096111119273	0.967664434833164	-0.11065965671457	0.911943486150206	0.9909839318513	Junction	Caudate
chr3:51412481-51412992(-)	ENSG00000145041.15	ENSG00000145041	DCAF1	-0.0051310404025435	0.904259919282512	-0.110652828468062	0.911948897474158	0.9909839318513	Junction	Caudate
chr6:33251637-33251859(-)	ENSG00000223501.8	ENSG00000223501	VPS52	0.0042013030781155	1.2378270427178	0.110645386381972	0.911954795265125	0.9909839318513	Junction	Caudate
chr17:27645912-27646546(+)	ENSG00000168961.16	ENSG00000168961	LGALS9	-0.0106965413607069	-0.0909456348586515	-0.110645037904966	0.911955071430357	0.9909839318513	Junction	Caudate
chr17:4499418-4513246(+)	ENSG00000183018.8	ENSG00000183018	SPNS2	-0.0056608277353651	0.853624848915475	-0.110628811183686	0.9119679309886	0.990985772504229	Junction	Caudate
chr2:70991984-70993695(-)	ENSG00000258881.6	ENSG00000258881	AC007040.11	-0.0053432192544122	1.67616455957773	-0.110606577420316	0.91198555112146	0.990985772504229	Junction	Caudate
chr12:11121181-11171421(-)	ENSG00000111215.11	ENSG00000111215	PRR4	0.0121855387897469	-0.306116959919113	0.110601133941099	0.911989865054852	0.990985772504229	Junction	Caudate
chr6:88769875-88801563(-)	ENSG00000111880.15	ENSG00000111880	RNGTT	0.0040070809616254	1.8666799437983	0.11059332827397	0.911996051016341	0.990985772504229	Junction	Caudate
chr2:239095057-239102775(-)	ENSG00000068024.16	ENSG00000068024	HDAC4	0.007136467167581	-0.189690564517912	0.110587738614348	0.912000480803606	0.990985772504229	Junction	Caudate
chr20:41116393-41118168(+)	ENSG00000198900.5	ENSG00000198900	TOP1	0.0033176761576971	2.34371669851211	0.11058021737352	0.912006441367092	0.990985772504229	Junction	Caudate
chr1:92625935-92636201(-)	ENSG00000067208.14	ENSG00000067208	EVI5	0.0037544745931495	2.77881213657245	0.110577050214539	0.912008951333705	0.990985772504229	Junction	Caudate
chr21:32751219-32755212(-)	ENSG00000159086.14	ENSG00000159086	PAXBP1	-0.0077634053407913	-0.299145939298494	-0.110567485976231	0.912016530977137	0.990985772504229	Junction	Caudate
chr10:98417727-98418174(-)	ENSG00000107521.18	ENSG00000107521	HPS1	0.0040069862848988	1.65760973189444	0.110566144479581	0.912017594111711	0.990985772504229	Junction	Caudate
chr22:37631100-37631995(+)	ENSG00000100083.18	ENSG00000100083	GGA1	-0.0043822936045931	1.02400927696715	-0.110559387314597	0.912022949159702	0.990985772504229	Junction	Caudate
chr8:133239120-133242022(-)	ENSG00000104419.14	ENSG00000104419	NDRG1	-0.0062867073986334	4.179507417655	-0.110549342723322	0.912030909497883	0.990985772504229	Junction	Caudate
chr18:72742771-72749013(-)	ENSG00000166342.18	ENSG00000166342	NETO1	0.0114592484970839	-0.652878327267367	0.11054241275738	0.912036401500778	0.990985772504229	Junction	Caudate
chr8:17589766-17621050(+)	ENSG00000104213.12	ENSG00000104213	PDGFRL	-0.0100165452769016	-1.31878744061068	-0.110539846123973	0.912038435560634	0.990985772504229	Junction	Caudate
chr16:18834439-18834891(-)	ENSG00000157106.16	ENSG00000157106	SMG1	-0.0039399918767292	2.30675229884576	-0.110529905041731	0.912046313884927	0.990985772504229	Junction	Caudate
chr11:16049939-16055751(-)	ENSG00000110693.16	ENSG00000110693	SOX6	0.0055256978843961	0.990202087006552	0.110505340822469	0.912065781106966	0.990985772504229	Junction	Caudate
chr21:45914026-45917587(+)	ENSG00000183570.16	ENSG00000183570	PCBP3	-0.0105099371098336	-1.02139336120192	-0.110503065703483	0.912067584148693	0.990985772504229	Junction	Caudate
chr10:95410778-95414493(-)	ENSG00000095637.21	ENSG00000095637	SORBS1	-0.0083842970129447	0.58310501540539	-0.110482918456992	0.912083550949306	0.990985772504229	Junction	Caudate
chr5:134783066-134784365(+)	ENSG00000145833.15	ENSG00000145833	DDX46	0.0034683157909925	2.16710555913062	0.11047554279341	0.912089396211058	0.990985772504229	Junction	Caudate
chr20:21357793-21365420(+)	ENSG00000088930.7	ENSG00000088930	XRN2	0.0034868956439737	2.047206652902	0.110470626234098	0.912093292619203	0.990985772504229	Junction	Caudate
chr4:154315988-154320378(-)	ENSG00000197410.12	ENSG00000197410	DCHS2	0.0083446617825484	-0.105175183273932	0.110468104739044	0.912095290922751	0.990985772504229	Junction	Caudate
chr4:166055272-166057183(+)	ENSG00000038295.7	ENSG00000038295	TLL1	0.0112982747217053	-1.32737608858717	0.11046444911066	0.912098188036372	0.990985772504229	Junction	Caudate
chr12:51292345-51295795(-)	ENSG00000110934.10	ENSG00000110934	BIN2	-0.0108395196208146	-1.02865210168387	-0.110461668134553	0.912100391982119	0.990985772504229	Junction	Caudate
chr1:59554228-59607802(+)	ENSG00000172456.17	ENSG00000172456	FGGY	0.0061876769544384	0.120981423172511	0.11045352269803	0.912106847309441	0.990985772504229	Junction	Caudate
chr22:29292170-29292487(+)	ENSG00000182944.17	ENSG00000182944	EWSR1	0.0027929444884283	4.14222778621017	0.110453050539709	0.912107221499082	0.990985772504229	Junction	Caudate
chr7:149176582-149178647(+)	ENSG00000197024.8	ENSG00000197024	ZNF398	0.0046716987108122	1.02194958989406	0.110440466215853	0.91211719469412	0.990985772504229	Junction	Caudate
chr3:10312731-10315320(-)	ENSG00000157020.17	ENSG00000157020	SEC13	0.0033243887850292	2.98704081647436	0.110430566241174	0.912125040526948	0.990985772504229	Junction	Caudate
chr15:65153640-65154781(-)	ENSG00000166855.9	ENSG00000166855	CLPX	0.0039524511479253	1.91958403441564	0.110430091020842	0.912125417144217	0.990985772504229	Junction	Caudate
chr20:43591030-43594692(+)	ENSG00000101052.12	ENSG00000101052	IFT52	0.0056977464425867	0.660765967243535	0.110415366337018	0.91213708662571	0.990987255053374	Junction	Caudate
chr19:3278111-3281198(+)	ENSG00000161082.12	ENSG00000161082	CELF5	-0.0070318007131792	2.4478358254792	-0.110411495362152	0.912140154421025	0.990987255053374	Junction	Caudate
chr5:95919546-95943001(-)	ENSG00000118985.15	ENSG00000118985	ELL2	-0.0068179496584323	1.89028773942111	-0.110390074664981	0.912157130611438	0.990987255053374	Junction	Caudate
chr17:78802536-78803384(-)	ENSG00000055483.19	ENSG00000055483	USP36	-0.0063966697211277	0.320672729965025	-0.110387111737442	0.912159478774505	0.990987255053374	Junction	Caudate
chr3:149032373-149034917(-)	ENSG00000071794.15	ENSG00000071794	HLTF	-0.00346187832193	2.51165881864793	-0.110379496197588	0.912165514203872	0.990987255053374	Junction	Caudate
chr6:143774216-143777327(+)	ENSG00000112419.14	ENSG00000112419	PHACTR2	-0.0043874072572232	1.65672547779909	-0.11037572029215	0.912168506667358	0.990987255053374	Junction	Caudate
chr3:146079258-146081737(-)	ENSG00000152952.11	ENSG00000152952	PLOD2	-0.0062424054314485	1.78558174172371	-0.110365670280341	0.912176471463317	0.990987255053374	Junction	Caudate
chr19:5218799-5219309(-)	ENSG00000105426.15	ENSG00000105426	PTPRS	0.004559111457656	2.74146383288703	0.110365315404187	0.912176752708536	0.990987255053374	Junction	Caudate
chr9:121461318-121463292(-)	ENSG00000204136.10	ENSG00000204136	GGTA1P	-0.006069467219968	2.14867272476477	-0.110325082242397	0.912208638226131	0.991009024423327	Junction	Caudate
chr19:19901092-19915279(+)	ENSG00000184635.13	ENSG00000184635	ZNF93	-0.0100013364449394	-0.853401906295636	-0.11031378338196	0.912217592805489	0.991009024423327	Junction	Caudate
chr4:174241219-174259698(-)	ENSG00000164117.13	ENSG00000164117	FBXO8	-0.0055556706295459	1.16932712263016	-0.110305905098013	0.912223836514225	0.991009024423327	Junction	Caudate
chr1:176135087-176136487(-)	ENSG00000143207.19	ENSG00000143207	RFWD2	-0.0033872656475942	3.2119721381795	-0.110287891816659	0.912238112445878	0.991009024423327	Junction	Caudate
chr1:25990864-25998024(-)	ENSG00000158006.13	ENSG00000158006	PAFAH2	-0.0099220847470665	-0.98786145617152	-0.11027749989418	0.912246348291702	0.991009024423327	Junction	Caudate
chr5:94653422-94654629(+)	ENSG00000133302.12	ENSG00000133302	SLF1	0.0065055455669357	0.0974539503443643	0.110276885363457	0.912246835322218	0.991009024423327	Junction	Caudate
chr8:144318170-144318260(-)	ENSG00000185000.10	ENSG00000185000	DGAT1	0.006331535095852	0.387455167389057	0.110273879962633	0.912249217175806	0.991009024423327	Junction	Caudate
chr10:27092513-27093348(-)	ENSG00000107890.16	ENSG00000107890	ANKRD26	0.0056474278898044	0.928955500356329	0.110265241163267	0.912256063639793	0.991009024423327	Junction	Caudate
chrX:71388379-71388737(+)	ENSG00000147133.15	ENSG00000147133	TAF1	-0.0051967286219071	0.786863471491837	-0.110256279939296	0.912263165640232	0.991009024423327	Junction	Caudate
chr19:45034529-45037404(+)	ENSG00000104856.13	ENSG00000104856	RELB	-0.0121374256836835	-1.38539404956976	-0.110253589788597	0.912265297655212	0.991009024423327	Junction	Caudate
chr15:22561060-22561183(+)				0.0141616449559685	-1.52606675492739	0.110253331387513	0.912265502444881	0.991009024423327	Junction	Caudate
chr20:41533571-41618339(-)	ENSG00000124177.14	ENSG00000124177	CHD6	-0.0102392850504022	-0.828679605520713	-0.110238381068593	0.912277350976598	0.991015109948559	Junction	Caudate
chr3:169807491-169807587(-)	ENSG00000171757.15	ENSG00000171757	LRRC34	-0.0067367891583575	-0.0809744110559926	-0.110203988643438	0.912304607977167	0.99103314160119	Junction	Caudate
chr11:118584645-118590340(+)	ENSG00000095139.13	ENSG00000095139	ARCN1	-0.002793568369514	3.15904884193346	-0.110201672853649	0.912306443311875	0.99103314160119	Junction	Caudate
chr3:114339427-114350273(-)	ENSG00000181722.16	ENSG00000181722	ZBTB20	0.0038575154826557	2.79597499097728	0.11019005289968	0.912315652490253	0.991036359741856	Junction	Caudate
chr1:148866533-148868470(+)	ENSG00000178104.19	ENSG00000178104	PDE4DIP	0.022948981023832	-2.06905546224477	0.110166609771297	0.912334231941575	0.991038643151569	Junction	Caudate
chr4:2695130-2696362(+)	ENSG00000125386.15	ENSG00000125386	FAM193A	0.0041139200690144	1.32980137317429	0.110151266599482	0.912346391936597	0.991038643151569	Junction	Caudate
chr16:2190359-2196338(-)	ENSG00000167971.15	ENSG00000167971	CASKIN1	-0.0060337981198657	2.8556521718212	-0.11015027653707	0.912347176596054	0.991038643151569	Junction	Caudate
chr10:95845597-95847445(+)	ENSG00000138185.17	ENSG00000138185	ENTPD1	-0.0057027252458148	0.948488441773412	-0.110149127393286	0.912348087333229	0.991038643151569	Junction	Caudate
chr4:71236650-71255219(+)	ENSG00000080493.14	ENSG00000080493	SLC4A4	-0.0042245600632724	3.81067192422609	-0.110139410371061	0.912355788422334	0.991038643151569	Junction	Caudate
chrX:48991111-48993427(-)	ENSG00000068400.13	ENSG00000068400	GRIPAP1	0.0035029872694018	2.89572386140654	0.110134036565683	0.912360047359647	0.991038643151569	Junction	Caudate
chr9:15182416-15185279(-)	ENSG00000155158.20	ENSG00000155158	TTC39B	-0.0060380505540868	0.543771737008906	-0.110132227124195	0.912361481408777	0.991038643151569	Junction	Caudate
chr10:58364877-58367922(+)	ENSG00000072401.14	ENSG00000072401	UBE2D1	-0.0039246457565101	1.82350060725997	-0.11011058681162	0.912378632177008	0.991047800381694	Junction	Caudate
chr12:62500881-62501572(+)	ENSG00000061987.14	ENSG00000061987	MON2	-0.0037900329558228	2.19299590020312	-0.110102335635815	0.912385171557476	0.991047800381694	Junction	Caudate
chr4:147654567-147657791(-)	ENSG00000164169.12	ENSG00000164169	PRMT9	0.0057304320905526	0.583185102831544	0.110096408091869	0.91238986937223	0.991047800381694	Junction	Caudate
chr8:101199240-101199989(-)	ENSG00000120963.11	ENSG00000120963	ZNF706	-0.0027481115918473	3.57247009484016	-0.110090062282607	0.912394898682319	0.991047800381694	Junction	Caudate
chr2:171324363-171325840(-)	ENSG00000123600.18	ENSG00000123600	METTL8	0.0041072125680123	1.85659439640773	0.110067339704845	0.912412907271637	0.991060576055356	Junction	Caudate
chr1:222579873-222584127(-)	ENSG00000143498.17	ENSG00000143498	TAF1A	-0.0103004696018775	-1.12709800633738	-0.110019637401036	0.912450713481193	0.991094855531533	Junction	Caudate
chr16:23480771-23482922(-)	ENSG00000103365.15	ENSG00000103365	GGA2	0.0045338339601648	1.46041351390353	0.109925609023715	0.91252523575865	0.991130970767071	Junction	Caudate
chr11:64796391-64796492(-)	ENSG00000168067.11	ENSG00000168067	MAP4K2	-0.005214072440382	1.03539178921399	-0.109919884333159	0.912529772892393	0.991130970767071	Junction	Caudate
chr16:71372230-71374744(+)	ENSG00000172137.18	ENSG00000172137	CALB2	0.0071931322625285	1.0867094312189	0.109917782003355	0.912531439105704	0.991130970767071	Junction	Caudate
chr15:32524601-32526812(-)	ENSG00000223509.8	ENSG00000223509	RP11-632K20.7	-0.0080810653809744	0.264406293907557	-0.109916317996371	0.912532599412902	0.991130970767071	Junction	Caudate
chr13:33110908-33111777(-)	ENSG00000133121.20	ENSG00000133121	STARD13	0.0047619119554649	1.50715762256675	0.1099113830517	0.912536510633207	0.991130970767071	Junction	Caudate
chr3:183722137-183724418(+)	ENSG00000163872.15	ENSG00000163872	YEATS2	0.0032788942996995	2.64519242838947	0.109895345030883	0.912549221678482	0.991130970767071	Junction	Caudate
chr8:41946685-41947750(-)	ENSG00000083168.9	ENSG00000083168	KAT6A	0.0040566312306629	1.74956995668476	0.109894212989109	0.912550118886935	0.991130970767071	Junction	Caudate
chr2:96864149-96864237(-)	ENSG00000168758.10	ENSG00000168758	SEMA4C	-0.0057794886639473	1.99171152447257	-0.10987295714588	0.912566965390471	0.991130970767071	Junction	Caudate
chr9:111389724-111389983(-)	ENSG00000136813.14	ENSG00000136813	KIAA0368	0.0029566256690127	4.38250145770409	0.109872569115809	0.912567272927447	0.991130970767071	Junction	Caudate
chr6:116003999-116059967(-)	ENSG00000111816.7	ENSG00000111816	FRK	0.0083077029868197	-0.636315770369526	0.109870511488489	0.91256890372005	0.991130970767071	Junction	Caudate
chr8:41974823-41977007(-)	ENSG00000083168.9	ENSG00000083168	KAT6A	-0.0029088429887041	2.88960008211797	-0.109870001764042	0.91256930770719	0.991130970767071	Junction	Caudate
chr2:157761078-157765920(-)	ENSG00000115170.13	ENSG00000115170	ACVR1	-0.0046729214764731	1.23484112916865	-0.109866735302902	0.912571896573734	0.991130970767071	Junction	Caudate
chr6:154441380-154442087(-)	ENSG00000153721.18	ENSG00000153721	CNKSR3	0.0058451540773463	0.826932199085711	0.109864999632215	0.912573272197327	0.991130970767071	Junction	Caudate
chr16:16263216-16263512(+)	ENSG00000103226.17	ENSG00000103226	NOMO3	0.0118325788025811	2.03641970002048	0.109863155448712	0.912574733824152	0.991130970767071	Junction	Caudate
chr11:65966219-65966349(+)	ENSG00000175467.14	ENSG00000175467	SART1	0.0041238612248561	1.63708987622877	0.10985944807232	0.912577672144788	0.991130970767071	Junction	Caudate
chr5:140557273-140557427(-)	ENSG00000213523.10	ENSG00000213523	SRA1	-0.0051452630583292	1.03419630027579	-0.109838963303611	0.912593907587982	0.991132056773874	Junction	Caudate
chr5:73498559-73499133(+)	ENSG00000145741.15	ENSG00000145741	BTF3	-0.0027747863884837	4.78326513372152	-0.109790574877554	0.912632258546811	0.991132056773874	Junction	Caudate
chr11:74969700-74976856(+)	ENSG00000118363.11	ENSG00000118363	SPCS2	-0.0029819904310051	3.89216091025822	-0.109789648443727	0.912632992807561	0.991132056773874	Junction	Caudate
chr11:44605183-44605354(+)	ENSG00000085117.11	ENSG00000085117	CD82	-0.0059525880749515	2.1769989031952	-0.109760006208085	0.912656486300725	0.991132056773874	Junction	Caudate
chr16:28869384-28871779(+)	ENSG00000178188.14	ENSG00000178188	SH2B1	0.0042673259968176	1.90991552970989	0.109753091683239	0.912661966544218	0.991132056773874	Junction	Caudate
chr17:38133996-38134538(+)	ENSG00000278599.5	ENSG00000278599	TBC1D3E	-0.0273571432864477	-3.21448125478638	-0.109749479720644	0.912664829278304	0.991132056773874	Junction	Caudate
chr17:8148104-8148180(-)	ENSG00000179094.14	ENSG00000179094	PER1	-0.0062545548461549	2.05939480382237	-0.109748062832785	0.912665952261775	0.991132056773874	Junction	Caudate
chr9:106932550-106935502(+)	ENSG00000148143.12	ENSG00000148143	ZNF462	0.0039161807452756	2.29066160920058	0.109732499967398	0.912678286940775	0.991132056773874	Junction	Caudate
chr19:38523116-38523216(+)	ENSG00000196218.12	ENSG00000196218	RYR1	-0.0073481182549696	0.80077815825875	-0.109730050108997	0.912680228629928	0.991132056773874	Junction	Caudate
chr17:67932020-67940438(+)	ENSG00000171634.16	ENSG00000171634	BPTF	0.0037218719550718	2.32073939358795	0.109727256243001	0.912682442970504	0.991132056773874	Junction	Caudate
chr2:149570169-149571084(-)	ENSG00000168288.12	ENSG00000168288	MMADHC	-0.0030296069608029	3.09166177509368	-0.109718239740405	0.912689589204632	0.991132056773874	Junction	Caudate
chr2:27440941-27441126(+)	ENSG00000115216.13	ENSG00000115216	NRBP1	-0.0031955057406781	2.52971014747922	-0.109711204619196	0.912695165054815	0.991132056773874	Junction	Caudate
chr12:21642126-21643934(-)	ENSG00000111716.12	ENSG00000111716	LDHB	-0.002504625447396	6.15348792293682	-0.109709265392498	0.912696702035139	0.991132056773874	Junction	Caudate
chr20:49508065-49511027(-)	ENSG00000124212.5	ENSG00000124212	PTGIS	0.0109228747867349	-1.26959792870528	0.109706577887719	0.912698832081627	0.991132056773874	Junction	Caudate
chr6:151596578-151615442(+)	ENSG00000120262.9	ENSG00000120262	CCDC170	-0.0182228421069593	-1.54001844034844	-0.10966867612091	0.912728872104663	0.991132056773874	Junction	Caudate
chr16:70676979-70677791(-)	ENSG00000132613.14	ENSG00000132613	MTSS1L	0.0044896497026503	4.37464183797593	0.10966512979275	0.912731682844936	0.991132056773874	Junction	Caudate
chr7:112895740-112915305(-)	ENSG00000164603.11	ENSG00000164603	BMT2	-0.0050251420242078	1.22230718868636	-0.109658938171109	0.912736590188202	0.991132056773874	Junction	Caudate
chr12:70329571-70330286(+)	ENSG00000111596.11	ENSG00000111596	CNOT2	-0.0029174974095222	2.42141362284373	-0.109646133619201	0.912746738805292	0.991132056773874	Junction	Caudate
chr5:123545842-123553106(+)	ENSG00000151292.17	ENSG00000151292	CSNK1G3	-0.0044534876996448	3.62453280118471	-0.1096328293506	0.912757283502398	0.991132056773874	Junction	Caudate
chr2:44318390-44319005(-)	ENSG00000138078.15	ENSG00000138078	PREPL	-0.0271253833378182	-0.294228677951747	-0.10962694369547	0.912761948359815	0.991132056773874	Junction	Caudate
chr2:165949505-165949594(-)	ENSG00000123607.14	ENSG00000123607	TTC21B	-0.0040513745309845	1.77314939689573	-0.109614869782162	0.912771517921468	0.991132056773874	Junction	Caudate
chr5:88953942-88954626(+)				0.0124483647034798	-1.32047400517447	0.109577153194172	0.912801411477295	0.991132056773874	Junction	Caudate
chr20:1778849-1810553(-)	ENSG00000232528.3-ENSG00000230839.1	ENSG00000232528		-0.0103821246067265	-0.610187886389054	-0.109575632920555	0.9128026164241	0.991132056773874	Junction	Caudate
chr13:49168752-49172042(+)	ENSG00000102531.16	ENSG00000102531	FNDC3A	-0.0028934838596188	3.5817702742043	-0.109573928037185	0.912803967690155	0.991132056773874	Junction	Caudate
chr22:36257408-36261595(+)	ENSG00000100342.20	ENSG00000100342	APOL1	0.0123694230989821	-1.00139701013962	0.10956829706339	0.912808430720851	0.991132056773874	Junction	Caudate
chr21:32642134-32644967(-)	ENSG00000159082.17	ENSG00000159082	SYNJ1	-0.0092355488848631	-0.0365188614509378	-0.109563626367337	0.912812132651	0.991132056773874	Junction	Caudate
chr12:51056022-51056143(+)	ENSG00000050426.15	ENSG00000050426	LETMD1	0.0036033774030266	2.32868214353304	0.109558432712223	0.912816249073614	0.991132056773874	Junction	Caudate
chr7:33273196-33273826(+)	ENSG00000122507.20	ENSG00000122507	BBS9	-0.0041882446387792	1.4403453780091	-0.10955422608683	0.912819583191198	0.991132056773874	Junction	Caudate
chr2:177216941-177217704(+)	ENSG00000170144.19	ENSG00000170144	HNRNPA3	0.0097090846386191	0.648188348463906	0.109548631284989	0.9128240175621	0.991132056773874	Junction	Caudate
chr1:44339323-44355259(-)	ENSG00000117419.14	ENSG00000117419	ERI3	-0.0124185600435732	-1.02419776400493	-0.10954494820376	0.912826936728322	0.991132056773874	Junction	Caudate
chr12:70892978-70920332(-)	ENSG00000153233.12	ENSG00000153233	PTPRR	-0.0086488593853243	0.0812916362485084	-0.109543210949643	0.912828313655609	0.991132056773874	Junction	Caudate
chr15:65717997-65722847(-)	ENSG00000174485.15	ENSG00000174485	DENND4A	0.0029415857151192	2.74223660242074	0.109542108430801	0.91282918749928	0.991132056773874	Junction	Caudate
chr8:98033177-98033560(+)	ENSG00000132561.13	ENSG00000132561	MATN2	-0.0090107203332918	0.973579651481094	-0.109534898504538	0.91283490200598	0.991132056773874	Junction	Caudate
chr1:52356303-52356383(-)	ENSG00000154222.14	ENSG00000154222	CC2D1B	0.0061091507325579	0.700021821022054	0.109530075720529	0.912838724493026	0.991132056773874	Junction	Caudate
chr16:15130078-15130201(-)	ENSG00000270580.5	ENSG00000270580	RP11-1186N24.5	-0.0099637349895403	-0.499574937940281	-0.109528462280928	0.912840003288457	0.991132056773874	Junction	Caudate
chr4:121668528-121669601(-)	ENSG00000164111.14	ENSG00000164111	ANXA5	-0.0049292747092014	3.80191492981519	-0.109524519442154	0.912843128342374	0.991132056773874	Junction	Caudate
chr3:184325374-184325479(+)	ENSG00000114867.20	ENSG00000114867	EIF4G1	0.0026505922255034	3.35072655754682	0.109516468321361	0.912849509583045	0.991132056773874	Junction	Caudate
chr3:52208248-52211282(+)	ENSG00000023330.14	ENSG00000023330	ALAS1	0.0040702414339937	2.41306596537705	0.109514390205612	0.912851156678456	0.991132056773874	Junction	Caudate
chr2:74073640-74080497(+)	ENSG00000187605.15	ENSG00000187605	TET3	0.0072770555514204	0.337802724659459	0.109507333203312	0.912856749996315	0.991132056773874	Junction	Caudate
chr19:44657911-44658741(+)	ENSG00000073008.14	ENSG00000073008	PVR	0.005406179051539	1.10210025643947	0.109506354013333	0.912857526094008	0.991132056773874	Junction	Caudate
chr1:27669347-27672122(-)	ENSG00000126709.14	ENSG00000126709	IFI6	-0.0066349525495936	3.13197553008384	-0.109504561990755	0.912858946436161	0.991132056773874	Junction	Caudate
chr10:18596328-18609844(-)	ENSG00000241058.3	ENSG00000241058	NSUN6	-0.0047010329253008	1.17477231526121	-0.109504453994098	0.912859032033419	0.991132056773874	Junction	Caudate
chr15:33550317-33562836(+)	ENSG00000198838.13	ENSG00000198838	RYR3	0.0051312055944068	3.04569907158546	0.109501598686037	0.912861295127384	0.991132056773874	Junction	Caudate
chr4:24837401-24838155(-)	ENSG00000181982.18	ENSG00000181982	CCDC149	-0.0046170863813581	1.30000755730711	-0.109494177572634	0.912867177044873	0.991132056773874	Junction	Caudate
chr20:41205067-41268978(-)	ENSG00000174306.21	ENSG00000174306	ZHX3	-0.0060581815619047	0.657525904243474	-0.109466406779087	0.912889188005071	0.991132056773874	Junction	Caudate
chr8:144318752-144318834(-)	ENSG00000185000.10	ENSG00000185000	DGAT1	0.0070262245881914	-0.163844912963276	0.109455731711154	0.912897649016123	0.991132056773874	Junction	Caudate
chr7:77042064-77043594(+)	ENSG00000265479.6	ENSG00000265479	DTX2P1-UPK3BP1-PMS2P11	0.0217455466785437	-2.03465133461023	0.109438212284515	0.912911534856723	0.991132056773874	Junction	Caudate
chr16:77341800-77353732(-)	ENSG00000140873.15	ENSG00000140873	ADAMTS18	-0.0222364702641768	-1.9977488881026	-0.109434469182239	0.912914501630879	0.991132056773874	Junction	Caudate
chr14:67381691-67382446(+)	ENSG00000134001.12	ENSG00000134001	EIF2S1	-0.0031085212051833	2.60195681523507	-0.10940555763205	0.912937416899346	0.991132056773874	Junction	Caudate
chr1:93674942-93681597(-)	ENSG00000137936.16	ENSG00000137936	BCAR3	-0.0104900224284485	-0.972756578743859	-0.109386248859437	0.912952721055485	0.991132056773874	Junction	Caudate
chr1:156727770-156728414(-)	ENSG00000143319.16	ENSG00000143319	ISG20L2	-0.0081294794637433	-0.656013436037967	-0.109384213671724	0.912954334149576	0.991132056773874	Junction	Caudate
chr3:58567365-58569690(-)	ENSG00000168309.16	ENSG00000168309	FAM107A	-0.0059785077625297	6.15461282181539	-0.109359918642534	0.912973590468946	0.991132056773874	Junction	Caudate
chr1:43694895-43697842(+)	ENSG00000066135.12	ENSG00000066135	KDM4A	0.0044005140372453	1.33810226771159	0.109358264064429	0.912974901894814	0.991132056773874	Junction	Caudate
chr9:97654945-97655701(+)	ENSG00000136937.12	ENSG00000136937	NCBP1	-0.004156828490451	1.97891885670544	-0.109353194493265	0.912978920060649	0.991132056773874	Junction	Caudate
chr19:8596586-8596986(-)	ENSG00000142303.13	ENSG00000142303	ADAMTS10	-0.0082752699005293	-0.457955128760237	-0.109351527958605	0.91298024096431	0.991132056773874	Junction	Caudate
chr16:89723710-89727278(+)	ENSG00000158805.11	ENSG00000158805	ZNF276	0.0056288621301126	1.24062135525725	0.109344856073016	0.912985529136428	0.991132056773874	Junction	Caudate
chr2:70216500-70216885(-)	ENSG00000116001.15	ENSG00000116001	TIA1	0.0040378658599128	1.88161489264397	0.109338283070467	0.912990738937104	0.991132056773874	Junction	Caudate
chr13:29034126-29100772(+)	ENSG00000132938.19	ENSG00000132938	MTUS2	-0.0104189900380967	-1.18353803475604	-0.10933786477507	0.912991070480636	0.991132056773874	Junction	Caudate
chr16:70894549-70895980(-)	ENSG00000157423.17	ENSG00000157423	HYDIN	-0.0109947240674971	-0.32783311750995	-0.109328829117596	0.912998232202619	0.991132056773874	Junction	Caudate
chr7:5199659-5214534(+)	ENSG00000157954.14	ENSG00000157954	WIPI2	-0.0030248226316414	2.49232447343316	-0.109326548911409	0.913000039510271	0.991132056773874	Junction	Caudate
chr14:24165963-24166121(+)	ENSG00000259529.1	ENSG00000259529	RP11-468E2.4	0.0054375384224726	2.00035600366997	0.109325474424708	0.913000891156235	0.991132056773874	Junction	Caudate
chr3:169966859-169975607(+)	ENSG00000008952.16	ENSG00000008952	SEC62	-0.0038186444172039	4.66008368591794	-0.109310787147032	0.91301253240925	0.991132056773874	Junction	Caudate
chr5:147650548-147660947(-)	ENSG00000176049.15	ENSG00000176049	JAKMIP2	-0.0030958913294474	2.48019749653147	-0.109310157271902	0.913013031653704	0.991132056773874	Junction	Caudate
chr12:10434531-10435311(-)	ENSG00000255641.1	ENSG00000255641	RP11-277P12.6	0.0284710644006968	-2.01499024922365	0.109303516308692	0.913018295340439	0.991132056773874	Junction	Caudate
chr9:137452587-137452735(-)	ENSG00000165802.20	ENSG00000165802	NSMF	0.0040642764128611	4.84990943497902	0.109296837914976	0.913023588698791	0.991132056773874	Junction	Caudate
chr4:139267042-139268671(-)	ENSG00000137463.4	ENSG00000137463	MGARP	-0.0103195093214017	-1.09038266165513	-0.109289518684146	0.913029389995181	0.991132056773874	Junction	Caudate
chr5:81259255-81263490(+)	ENSG00000131730.15	ENSG00000131730	CKMT2	0.0085327968340037	0.15121626206167	0.109284746733255	0.913033172294231	0.991132056773874	Junction	Caudate
chr20:41490022-41491697(-)	ENSG00000124177.14	ENSG00000124177	CHD6	0.0041065607413498	1.38344639829086	0.109276279169312	0.913039883780375	0.991132056773874	Junction	Caudate
chr15:49621123-49625112(+)	ENSG00000104047.14	ENSG00000104047	DTWD1	-0.0045126788611994	1.42694486377765	-0.109275037482575	0.913040867955732	0.991132056773874	Junction	Caudate
chr1:33546220-33550176(-)	ENSG00000121904.17	ENSG00000121904	CSMD2	0.0091784997068659	-0.579822878010591	0.109266005507079	0.913048026808639	0.991132056773874	Junction	Caudate
chr11:64623079-64630401(-)	ENSG00000110076.18	ENSG00000110076	NRXN2	0.0084996179216091	-0.131632555861915	0.109265646116585	0.913048311666033	0.991132056773874	Junction	Caudate
chr13:40754093-40756872(-)	ENSG00000102738.7	ENSG00000102738	MRPS31	-0.0039494014918114	1.62249985728874	-0.109264756488744	0.91304901679622	0.991132056773874	Junction	Caudate
chr3:121664615-121664925(-)	ENSG00000173230.15	ENSG00000173230	GOLGB1	0.0029924620755268	2.3692734105626	0.109247463761803	0.91306272324217	0.991132056773874	Junction	Caudate
chr8:130160794-130167535(-)	ENSG00000153317.14	ENSG00000153317	ASAP1	-0.0045130997064439	2.51380252519543	-0.109245615777556	0.913064187980661	0.991132056773874	Junction	Caudate
chr10:49077327-49085954(-)	ENSG00000165633.12	ENSG00000165633	VSTM4	-0.0076449176944745	-0.34810810453049	-0.109245060748369	0.913064627904713	0.991132056773874	Junction	Caudate
chr18:11886622-11886712(-)	ENSG00000154889.16	ENSG00000154889	MPPE1	-0.0068162488422747	-0.202285265516097	-0.109239624272548	0.913068936934436	0.991132056773874	Junction	Caudate
chr16:28477878-28482104(-)	ENSG00000261832.6	ENSG00000261832	RP11-435I10.4	-0.0064813829782748	0.109707619120305	-0.109232112224828	0.913074891096823	0.991132056773874	Junction	Caudate
chr16:70519732-70523372(-)	ENSG00000103051.18	ENSG00000103051	COG4	-0.0041571828155702	1.61552492703408	-0.109227404387812	0.913078622601984	0.991132056773874	Junction	Caudate
chrX:129829142-129841778(-)	ENSG00000188706.12	ENSG00000188706	ZDHHC9	0.0065535993597592	2.8289933695749	0.109220601469363	0.913084014704815	0.991132056773874	Junction	Caudate
chr14:59323226-59324127(+)	ENSG00000100592.15	ENSG00000100592	DAAM1	-0.006473203708807	0.645459374054065	-0.109209620896061	0.913092718092704	0.991132056773874	Junction	Caudate
chr12:105121205-105122117(+)	ENSG00000136051.13	ENSG00000136051	KIAA1033	0.005174493331456	1.64415859679449	0.109207264286752	0.913094585982415	0.991132056773874	Junction	Caudate
chr19:47270689-47271081(+)	ENSG00000105321.12	ENSG00000105321	CCDC9	0.0067651039473663	-0.147460211902423	0.109196255498283	0.913103311746878	0.991132056773874	Junction	Caudate
chr22:31589578-31602211(+)	ENSG00000198089.14	ENSG00000198089	SFI1	-0.0054168405177656	0.426511448407813	-0.109195180366493	0.913104163916305	0.991132056773874	Junction	Caudate
chr5:179598822-179601891(+)	ENSG00000176783.14	ENSG00000176783	RUFY1	-0.004185717340714	1.41134566357203	-0.109193151795576	0.91310577179957	0.991132056773874	Junction	Caudate
chr12:6561071-6561663(-)	ENSG00000111641.11	ENSG00000111641	NOP2	0.0055557807539051	0.614009666354592	0.109188206594477	0.913109691459982	0.991132056773874	Junction	Caudate
chr9:133809139-133812113(-)	ENSG00000160293.16	ENSG00000160293	VAV2	0.0073154793134167	-0.26023823510823	0.109171533667938	0.91312290675419	0.991139620123919	Junction	Caudate
chrX:15425991-15455847(-)	ENSG00000087842.10	ENSG00000087842	PIR	-0.005408400504261	1.81399909309631	-0.109138579577996	0.913149026894262	0.991153871999736	Junction	Caudate
chr14:74506824-74507178(-)	ENSG00000119681.11	ENSG00000119681	LTBP2	-0.0114876570126906	-1.51770947224232	-0.109129565841486	0.913156171397456	0.991153871999736	Junction	Caudate
chr12:48671963-48679035(-)	ENSG00000139620.12	ENSG00000139620	KANSL2	0.0043427860117569	1.24473883930154	0.109129564955441	0.913156172099757	0.991153871999736	Junction	Caudate
chr19:49707624-49708722(+)	ENSG00000169169.14	ENSG00000169169	CPT1C	-0.0049803801607653	2.36434349798484	-0.109119533327194	0.913164123416577	0.991153871999736	Junction	Caudate
chr20:51697483-51712965(-)	ENSG00000054793.13	ENSG00000054793	ATP9A	0.003046014185587	5.28126146896025	0.109115558547912	0.913167273927421	0.991153871999736	Junction	Caudate
chr6:108904406-108910898(+)	ENSG00000118690.12	ENSG00000118690	ARMC2	-0.0076703835966448	-0.221554499447095	-0.109090163122832	0.913187403017604	0.991168939088876	Junction	Caudate
chr1:155202035-155202260(-)	ENSG00000169231.13	ENSG00000169231	THBS3	0.0110101222997959	-1.31299857810911	0.109082139750117	0.913193762568098	0.991169060686115	Junction	Caudate
chr1:52435466-52436754(-)	ENSG00000134744.13	ENSG00000134744	ZCCHC11	-0.0063252422366746	0.223183290404491	-0.109065226786767	0.913207168276008	0.99117073457979	Junction	Caudate
chr6:43576441-43582315(+)	ENSG00000170734.11	ENSG00000170734	POLH	-0.0060563337975758	0.0101186659251301	-0.109064429994037	0.913207799837772	0.99117073457979	Junction	Caudate
chr16:71358887-71372152(+)	ENSG00000172137.18	ENSG00000172137	CALB2	0.0077745178118136	0.557287823162141	0.109056400239348	0.91321416446471	0.991170861672045	Junction	Caudate
chr18:21439638-21440268(+)	ENSG00000141449.14	ENSG00000141449	GREB1L	-0.0090878380859068	-0.778639494926233	-0.109026053497637	0.913238218262418	0.991190187841343	Junction	Caudate
chr20:47583262-47622228(+)	ENSG00000124151.18	ENSG00000124151	NCOA3	0.0065800038736147	0.0802640201022769	0.109013372335978	0.913248269780222	0.991194316367016	Junction	Caudate
chr3:70966057-70970735(-)	ENSG00000114861.18	ENSG00000114861	FOXP1	-0.0048076354193936	2.92360980563262	-0.109003678759683	0.913255953246175	0.991195874687912	Junction	Caudate
chr1:74367343-74367907(+)	ENSG00000259030.6	ENSG00000259030	FPGT-TNNI3K	-0.0087564911791736	-0.476273225700963	-0.108994585575745	0.913263160827647	0.991196916493174	Junction	Caudate
chr1:110379357-110380981(-)	ENSG00000168679.17	ENSG00000168679	SLC16A4	-0.0102380503550806	-0.530833301103648	-0.108974024651091	0.913279458175276	0.991207352978696	Junction	Caudate
chrX:101021316-101021967(-)	ENSG00000188917.14	ENSG00000188917	TRMT2B	-0.0047223648250354	0.998037504895402	-0.108966689547501	0.913285272257925	0.991207352978696	Junction	Caudate
chr11:1295795-1309465(-)	ENSG00000078902.15	ENSG00000078902	TOLLIP	-0.0087643798192376	0.382581423026872	-0.10895150637931	0.913297307030471	0.991213633698303	Junction	Caudate
chrX:49039346-49040454(-)	ENSG00000068323.16	ENSG00000068323	TFE3	0.0057887560834664	0.61723776148149	0.108935666003386	0.913309862752827	0.99121377258541	Junction	Caudate
chr19:13081856-13090298(+)	ENSG00000008441.16	ENSG00000008441	NFIX	-0.0056975110568736	3.07302326375331	-0.108931417644429	0.913313230177584	0.99121377258541	Junction	Caudate
chr2:160367392-160493288(-)	ENSG00000153250.18	ENSG00000153250	RBMS1	-0.0090267433883731	-0.200537365274912	-0.108911714221398	0.913328847944812	0.99121377258541	Junction	Caudate
chr1:44851004-44857703(-)	ENSG00000070785.16	ENSG00000070785	EIF2B3	0.0044761389919769	1.20227912023233	0.108896648090407	0.91334079002072	0.99121377258541	Junction	Caudate
chr1:156733521-156735724(+)	ENSG00000143303.11	ENSG00000143303	RRNAD1	-0.0124517590052198	-1.44251096769995	-0.108891424200571	0.913344930709401	0.99121377258541	Junction	Caudate
chr7:114658268-114659355(+)	ENSG00000128573.23	ENSG00000128573	FOXP2	-0.0086976542098856	-0.347324372233982	-0.108888011355555	0.913347635884248	0.99121377258541	Junction	Caudate
chrX:70432455-70432578(+)	ENSG00000130055.13	ENSG00000130055	GDPD2	0.0140545803719408	-1.13564710606575	0.108884558260347	0.913350372964238	0.99121377258541	Junction	Caudate
chr6:11094390-11134402(+)	ENSG00000224531.5	ENSG00000224531	SMIM13	0.0039352660263482	1.45578259501391	0.10888431477666	0.913350565960499	0.99121377258541	Junction	Caudate
chr6:28287169-28296815(+)	ENSG00000137338.5	ENSG00000137338	PGBD1	0.0078681361578358	-0.639992961337767	0.108870774982708	0.913361298225965	0.99121377258541	Junction	Caudate
chr13:95837203-95853542(-)	ENSG00000102595.18	ENSG00000102595	UGGT2	-0.007036127503471	0.243251780078179	-0.108868036434351	0.913363468927688	0.99121377258541	Junction	Caudate
chr14:55630098-55633234(+)	ENSG00000126777.17	ENSG00000126777	KTN1	-0.0031116154374945	4.19302709582429	-0.108864640353894	0.913366160821059	0.99121377258541	Junction	Caudate
chr18:36602769-36611951(+)	ENSG00000134775.15	ENSG00000134775	FHOD3	-0.0070197375683683	0.238300858582911	-0.108823503970969	0.913398767535476	0.991242377913164	Junction	Caudate
chr5:37329279-37330037(-)	ENSG00000113569.15	ENSG00000113569	NUP155	0.0043029270025634	1.02597484338785	0.108798269310213	0.913418769837511	0.991253913774565	Junction	Caudate
chr8:12441062-12444755(+)				0.0099587937398478	0.578756702205599	0.108787679329993	0.913427164021956	0.991253913774565	Junction	Caudate
chr5:150027118-150030740(+)	ENSG00000113716.12	ENSG00000113716	HMGXB3	0.0044622263864812	1.22976412578152	0.108780221997639	0.913433075108053	0.991253913774565	Junction	Caudate
chr6:111322679-111329531(-)	ENSG00000009413.15	ENSG00000009413	REV3L	0.0041130157666837	1.3366817153932	0.108778563543121	0.91343438968971	0.991253913774565	Junction	Caudate
chr1:160307246-160309100(-)	ENSG00000122218.14	ENSG00000122218	COPA	-0.0026837239183712	3.19622227002829	-0.108749163115099	0.91345769411464	0.991271633272076	Junction	Caudate
chr7:100019350-100023418(+)	ENSG00000106261.16	ENSG00000106261	ZKSCAN1	0.0248335136417571	-1.67216687813067	0.108742198800707	0.913463214430997	0.991271633272076	Junction	Caudate
chr1:151693484-151694369(+)	ENSG00000143376.12	ENSG00000143376	SNX27	0.0040662286757489	2.08530098787938	0.108726876792479	0.913475359551195	0.9912764197301	Junction	Caudate
chr10:73014290-73016845(-)	ENSG00000122884.12	ENSG00000122884	P4HA1	0.0062661686852042	2.75159794779121	0.108682381382266	0.91351062933169	0.9912764197301	Junction	Caudate
chr6:25610182-25619446(+)	ENSG00000079691.17	ENSG00000079691	LRRC16A	-0.0077728830445705	-0.0743859244742411	-0.10867744835055	0.913514539564533	0.9912764197301	Junction	Caudate
chr5:124643684-124644243(-)	ENSG00000168916.15	ENSG00000168916	ZNF608	-0.0055545117881855	0.69323912193605	-0.108670204335686	0.913520281632547	0.9912764197301	Junction	Caudate
chr7:2263363-2264297(-)	ENSG00000106266.9	ENSG00000106266	SNX8	-0.0068677072404682	-0.0103612887260204	-0.108662519290162	0.913526373294533	0.9912764197301	Junction	Caudate
chr19:39826087-39826179(-)	ENSG00000105204.13	ENSG00000105204	DYRK1B	-0.0078589811183782	-0.45636138033473	-0.108655252494604	0.913532133429352	0.9912764197301	Junction	Caudate
chr10:44970265-44971772(+)	ENSG00000107551.20	ENSG00000107551	RASSF4	-0.0057377870578239	3.16232410921645	-0.108654807646617	0.913532486044949	0.9912764197301	Junction	Caudate
chr8:112335475-112336651(-)	ENSG00000164796.17	ENSG00000164796	CSMD3	0.0063109161297821	0.462689145214065	0.108649749306834	0.913536495616961	0.9912764197301	Junction	Caudate
chr2:219640963-219641650(+)	ENSG00000114923.16	ENSG00000114923	SLC4A3	0.0052976194379703	3.77450869171373	0.108646676612312	0.913538931237331	0.9912764197301	Junction	Caudate
chr7:116910312-116912068(+)	ENSG00000198898.12	ENSG00000198898	CAPZA2	-0.0031339183697941	4.16340422393306	-0.108646242643174	0.913539275229962	0.9912764197301	Junction	Caudate
chr18:8378415-8379166(+)	ENSG00000173482.16	ENSG00000173482	PTPRM	-0.0049065617130847	3.00793790067585	-0.108636211893285	0.913547226270056	0.9912764197301	Junction	Caudate
chr11:119156453-119156563(+)	ENSG00000172350.9	ENSG00000172350	ABCG4	0.0114727833807979	-1.51403065675826	0.10863614297844	0.91354728089658	0.9912764197301	Junction	Caudate
chr6:43477629-43478086(+)	ENSG00000137221.14	ENSG00000137221	TJAP1	0.00813201818745	-0.310019667340744	0.108634161257978	0.913548851741178	0.9912764197301	Junction	Caudate
chr1:39319748-39322607(+)	ENSG00000127603.23	ENSG00000127603	MACF1	-0.0031193097758013	4.0310368335068	-0.108624048330592	0.91355686793121	0.991278338136573	Junction	Caudate
chr16:68880631-68900433(+)	ENSG00000103047.7	ENSG00000103047	TANGO6	-0.0043412396063332	1.29919094176058	-0.108586319758697	0.913586774226213	0.991303962427449	Junction	Caudate
chr6:10942747-10955115(+)	ENSG00000153157.12	ENSG00000153157	SYCP2L	-0.0106844090741072	-0.835362468892387	-0.10856779335764	0.913601459587576	0.991303962427449	Junction	Caudate
chr19:43475545-43478046(-)	ENSG00000176531.10	ENSG00000176531	PHLDB3	-0.0095212691695025	-0.887125140093618	-0.108563072713173	0.913605201515508	0.991303962427449	Junction	Caudate
chr20:3166274-3166704(-)	ENSG00000088899.14	ENSG00000088899		0.0135074221766419	-0.904372076215121	0.108555302052418	0.913611361113522	0.991303962427449	Junction	Caudate
chr16:85781281-85788973(-)	ENSG00000131148.8	ENSG00000131148	EMC8	0.0045025876901977	1.40369645103157	0.108554842998082	0.913611724993961	0.991303962427449	Junction	Caudate
chr5:169699459-169700013(+)	ENSG00000134516.15	ENSG00000134516	DOCK2	0.0092115778965976	-0.441438204467084	0.108546833153568	0.913618074192408	0.991304071829031	Junction	Caudate
chr17:7194001-7194318(-)	ENSG00000132535.18	ENSG00000132535	DLG4	0.0055536352109016	5.68499246808434	0.108489033260165	0.913663890850482	0.991334462504485	Junction	Caudate
chr3:193454213-193456999(-)	ENSG00000127249.14	ENSG00000127249	ATP13A4	0.0049490220482535	2.40524227650927	0.108485308817273	0.913666843141352	0.991334462504485	Junction	Caudate
chr4:15636671-15638507(-)	ENSG00000118564.14	ENSG00000118564	FBXL5	0.0171625152120917	-1.77572008317148	0.108467326871634	0.913681097084325	0.991334462504485	Junction	Caudate
chr7:134448062-134448386(-)	ENSG00000085662.13	ENSG00000085662	AKR1B1	-0.003035521328228	4.28228624435871	-0.108466642126685	0.913681639869046	0.991334462504485	Junction	Caudate
chr14:73976016-73976323(-)	ENSG00000187097.12	ENSG00000187097	ENTPD5	-0.0065553022223126	-0.0235277733313614	-0.108459785783714	0.913687074768191	0.991334462504485	Junction	Caudate
chr7:139061139-139064878(-)	ENSG00000105939.12	ENSG00000105939	ZC3HAV1	-0.0068960985133355	0.501032041411062	-0.108455912607228	0.913690144966974	0.991334462504485	Junction	Caudate
chr5:178612546-178612795(-)	ENSG00000113240.12	ENSG00000113240	CLK4	0.0054793593911671	1.10291797602913	0.108424742927166	0.913714852670448	0.991334462504485	Junction	Caudate
chr3:47404780-47405004(+)	ENSG00000076201.14	ENSG00000076201	PTPN23	-0.0047342633689864	1.28880485599416	-0.108415073148438	0.913722517765353	0.991334462504485	Junction	Caudate
chr19:58387340-58388136(+)	ENSG00000083845.8	ENSG00000083845	RPS5	0.003557930091464	5.95116838053951	0.108411375414105	0.913725448908451	0.991334462504485	Junction	Caudate
chr12:44299740-44376594(+)	ENSG00000139173.9	ENSG00000139173	TMEM117	0.0114027058916893	-1.45907729163213	0.108410490841658	0.913726150097027	0.991334462504485	Junction	Caudate
chr17:18865953-18867281(+)	ENSG00000141127.14	ENSG00000141127	PRPSAP2	-0.0031614163922385	2.77929750254323	-0.108400011147752	0.91373445721331	0.991334462504485	Junction	Caudate
chr10:100508052-100509006(-)	ENSG00000075826.16	ENSG00000075826	SEC31B	0.0104246905517367	-1.28384934159244	0.10839898978214	0.913735266836977	0.991334462504485	Junction	Caudate
chr1:45035824-45036038(-)	ENSG00000162415.6	ENSG00000162415	ZSWIM5	0.0068018766124452	-0.43103802777818	0.108396838930568	0.913736971790244	0.991334462504485	Junction	Caudate
chr21:29038431-29039025(+)	ENSG00000156256.14	ENSG00000156256	USP16	-0.0035176245164136	2.69688927681551	-0.108394419759219	0.913738889437735	0.991334462504485	Junction	Caudate
chr8:96645403-96784863(+)	ENSG00000104324.15	ENSG00000104324	CPQ	-0.0062249354365812	1.14853047121655	-0.108388516591775	0.913743568808362	0.991334462504485	Junction	Caudate
chr5:175492268-175509060(+)	ENSG00000164466.12	ENSG00000164466	SFXN1	0.01053401319326	-0.494469350888826	0.108378850370053	0.913751231113844	0.991334462504485	Junction	Caudate
chrX:3089633-3101086(+)	ENSG00000062096.14	ENSG00000062096	ARSF	0.01137118863465	-0.781547965622147	0.108373488242961	0.913755481615284	0.991334462504485	Junction	Caudate
chr10:72834429-72859176(+)	ENSG00000156026.14	ENSG00000156026	MCU	-0.009402065031689	-0.720641517949403	-0.108369608112986	0.913758557354827	0.991334462504485	Junction	Caudate
chr7:128680150-128682963(+)	ENSG00000205085.9	ENSG00000205085	FAM71F2	0.0079281542451444	-0.450819549402296	0.108348748099084	0.913775092897775	0.991337191659279	Junction	Caudate
chr2:68161767-68162264(+)	ENSG00000115946.7	ENSG00000115946	PNO1	-0.0052403823578391	1.19138902210342	-0.10834861228928	0.913775200553092	0.991337191659279	Junction	Caudate
chr2:182838012-182838408(-)	ENSG00000162998.4	ENSG00000162998	FRZB	-0.0073578525785714	0.706969329301475	-0.108342786409321	0.913779818681813	0.991337191659279	Junction	Caudate
chr13:113999668-114000825(-)	ENSG00000185989.10	ENSG00000185989	RASA3	0.0068871739236428	1.20232501956594	0.108326962205749	0.913792362416913	0.991342360682644	Junction	Caudate
chr1:109314779-109316849(-)	ENSG00000134243.11	ENSG00000134243	SORT1	0.0044742921164885	4.50244687021284	0.108318429458461	0.913799126274741	0.991342360682644	Junction	Caudate
chr7:101216547-101216694(-)	ENSG00000106397.11	ENSG00000106397	PLOD3	0.0085413285468997	0.48818813114274	0.108313127456321	0.913803329143338	0.991342360682644	Junction	Caudate
chr9:39984411-39989276(-)				0.0189903714636003	-2.16760538918437	0.108269430664969	0.913837967447104	0.99135366165204	Junction	Caudate
chr19:9811718-9818544(-)	ENSG00000127452.8	ENSG00000127452	FBXL12	0.0099727408753745	-1.18195703999934	0.108264062728075	0.913842222604477	0.99135366165204	Junction	Caudate
chr12:130799191-130801152(-)	ENSG00000111450.13	ENSG00000111450	STX2	0.0119054937870736	-1.32498264982756	0.108263952171886	0.913842310242266	0.99135366165204	Junction	Caudate
chr1:147291553-147293607(+)	ENSG00000131778.17	ENSG00000131778	CHD1L	-0.0044480852732209	1.70797971542325	-0.10826121333774	0.913844481313911	0.99135366165204	Junction	Caudate
chr20:49090840-49090936(+)	ENSG00000124207.16	ENSG00000124207	CSE1L	0.0030633039632156	2.88303004427286	0.108257099409288	0.913847742422927	0.99135366165204	Junction	Caudate
chr16:19669300-19682224(+)	ENSG00000103544.14	ENSG00000103544	C16orf62	0.0031658145948786	2.20523515022821	0.108246247465785	0.913856344760076	0.99135366165204	Junction	Caudate
chr19:16568170-16571511(-)	ENSG00000127526.14	ENSG00000127526	SLC35E1	-0.005097511490386	1.08133126157613	-0.108244806544384	0.913857486979436	0.99135366165204	Junction	Caudate
chr1:153942114-153942186(-)	ENSG00000198837.9	ENSG00000198837	DENND4B	-0.0065283962634605	0.296872211271794	-0.108232906974439	0.913866919783333	0.991357115765754	Junction	Caudate
chr15:61982574-61983819(-)	ENSG00000129003.15	ENSG00000129003	VPS13C	0.0031335040804002	2.62508414856614	0.108218707142346	0.913878176023835	0.991362547871326	Junction	Caudate
chr17:43067696-43070927(-)	ENSG00000012048.20	ENSG00000012048	BRCA1	0.0085809457680867	-0.712192381458164	0.108200899278822	0.913892292383901	0.991367126213604	Junction	Caudate
chr15:43683435-43684192(-)	ENSG00000249839.1	ENSG00000249839	AC011330.5	-0.0043459390577374	1.44865030130368	-0.108197240952697	0.913895192356089	0.991367126213604	Junction	Caudate
chrX:153469262-153470449(-)	ENSG00000183479.12	ENSG00000183479	TREX2	0.0051238003367926	0.695880280963859	0.10818733348708	0.913903046056088	0.991367126213604	Junction	Caudate
chr18:62542575-62544801(+)	ENSG00000141664.9	ENSG00000141664	ZCCHC2	-0.0046164762549215	1.12024741492004	-0.108181851576005	0.913907391599398	0.991367126213604	Junction	Caudate
chr11:62778336-62778868(+)	ENSG00000162227.7	ENSG00000162227	TAF6L	-0.0066643091355013	-0.249809205497469	-0.108154216561341	0.913929298078199	0.991368034222442	Junction	Caudate
chr5:134718174-134720997(+)	ENSG00000113615.12	ENSG00000113615	SEC24A	0.0048096613745277	0.759882214414914	0.108140596036416	0.91394009519235	0.991368034222442	Junction	Caudate
chr1:37979056-37979464(-)	ENSG00000183431.11	ENSG00000183431	SF3A3	0.0028164698354208	2.64671785382585	0.108134290415323	0.913945093721017	0.991368034222442	Junction	Caudate
chr11:18578809-18588612(-)	ENSG00000151116.16	ENSG00000151116	UEVLD	-0.0050634442342698	1.03935951299514	-0.108134276654081	0.913945104629694	0.991368034222442	Junction	Caudate
chr10:93676692-93681479(-)	ENSG00000148690.11	ENSG00000148690	FRA10AC1	0.0045369577982342	2.62483032407973	0.108134062566624	0.913945274339014	0.991368034222442	Junction	Caudate
chr9:95881294-95897848(+)	ENSG00000182150.15	ENSG00000182150	ERCC6L2	0.0039194025992035	2.01995656995746	0.108133498718626	0.913945721307118	0.991368034222442	Junction	Caudate
chr2:131039033-131040015(+)	ENSG00000136002.17	ENSG00000136002	ARHGEF4	0.0049475682151506	3.67222206861222	0.108119462215149	0.9139568481965	0.991373325537051	Junction	Caudate
chr17:43191582-43193093(+)	ENSG00000188554.13	ENSG00000188554	NBR1	-0.0024870425211884	3.63900970074643	-0.108106148042052	0.913967402502356	0.99137799569949	Junction	Caudate
chr7:103326685-103327655(-)	ENSG00000105821.14	ENSG00000105821	DNAJC2	-0.0055953986264002	0.493615707038878	-0.108091854216927	0.913978733407163	0.991383508167113	Junction	Caudate
chr1:19231423-19232623(-)	ENSG00000127463.13	ENSG00000127463	EMC1	0.003697481083454	2.34853646483491	0.108069253101971	0.913996649646643	0.991391379730638	Junction	Caudate
chr8:144289305-144291271(-)	ENSG00000261236.6	ENSG00000261236	BOP1	-0.0054200292648568	1.09549767960006	-0.108066933765926	0.913998488221253	0.991391379730638	Junction	Caudate
chr6:31997062-31997143(+)	ENSG00000244731.7	ENSG00000244731	C4A	0.0288993765169747	-1.38598976245663	0.108053213787742	0.914009364275851	0.991395889075313	Junction	Caudate
chr9:132398327-132400034(-)	ENSG00000125482.12	ENSG00000125482	TTF1	0.004764462446103	0.645492984139063	0.108045923463025	0.914015143443925	0.991395889075313	Junction	Caudate
chr9:35704499-35704668(-)	ENSG00000137076.19	ENSG00000137076	TLN1	-0.0045314583671374	2.54337602139842	-0.108022447084586	0.91403375361125	0.991408172372222	Junction	Caudate
chr5:159270446-159270527(+)	ENSG00000164332.7	ENSG00000164332	UBLCP1	-0.0035199992004501	2.67543709304441	-0.108012017984376	0.914042020970579	0.991408172372222	Junction	Caudate
chr1:160350251-160351221(+)	ENSG00000162736.15	ENSG00000162736	NCSTN	-0.0040707821714321	2.32471949980793	-0.10799889557084	0.91405242338729	0.991408172372222	Junction	Caudate
chr9:35560852-35560959(+)	ENSG00000198853.11	ENSG00000198853	RUSC2	0.0037222458862414	2.35417825869899	0.107996800908091	0.914054083872434	0.991408172372222	Junction	Caudate
chr7:55887681-55906252(+)	ENSG00000249773.3	ENSG00000249773	RP11-15K19.2	-0.0116820811168449	-0.901159981366875	-0.107992222677951	0.914057713137281	0.991408172372222	Junction	Caudate
chr12:104003307-104015012(-)	ENSG00000120820.12	ENSG00000120820	GLT8D2	-0.0082101867204491	-0.570970014149808	-0.107983531549141	0.914064602793319	0.991408867208303	Junction	Caudate
chr3:77562733-77563166(+)	ENSG00000185008.17	ENSG00000185008	ROBO2	-0.0058368630440766	1.95283262766436	-0.107945233842561	0.914094962336045	0.991435017669671	Junction	Caudate
chr12:94255297-94259336(+)	ENSG00000136040.8	ENSG00000136040	PLXNC1	-0.0076060291530296	0.0045048450357546	-0.107918989727426	0.914115766770268	0.991435513474175	Junction	Caudate
chr6:158767079-158767260(-)	ENSG00000092820.17	ENSG00000092820	EZR	0.0046710410517467	4.22763393853881	0.107890832378228	0.914138087943614	0.991435513474175	Junction	Caudate
chr12:8236000-8237777(+)	ENSG00000215241.3	ENSG00000215241		0.0153785721659718	-1.66101525786853	0.107887069781956	0.914141070671428	0.991435513474175	Junction	Caudate
chr7:156834596-156836812(-)	ENSG00000105983.19	ENSG00000105983	LMBR1	-0.0123551552763003	-1.31876048347365	-0.10788162599913	0.914145386130584	0.991435513474175	Junction	Caudate
chr20:49223017-49223267(+)	ENSG00000124228.14	ENSG00000124228	DDX27	0.0038299401845914	1.94442905417245	0.107866349350156	0.914157496427901	0.991435513474175	Junction	Caudate
chr1:27332102-27333957(+)	ENSG00000186501.14	ENSG00000186501	TMEM222	-0.0034136870065878	2.41210946456192	-0.107861439403644	0.914161388706704	0.991435513474175	Junction	Caudate
chr17:82049843-82049917(-)	ENSG00000169733.11	ENSG00000169733	RFNG	-0.0046310381253986	0.949089053008321	-0.107857188414132	0.914164758609924	0.991435513474175	Junction	Caudate
chr6:43263351-43269642(+)	ENSG00000146216.11	ENSG00000146216	TTBK1	0.0093561530577014	-0.347476813838374	0.10785280060373	0.914168236977319	0.991435513474175	Junction	Caudate
chr1:12416828-12455997(+)	ENSG00000048707.13	ENSG00000048707	VPS13D	0.0029192623140369	2.88846602390847	0.107841258230638	0.914177387019165	0.991435513474175	Junction	Caudate
chr15:58889555-58890280(-)	ENSG00000137776.16	ENSG00000137776	SLTM	0.0035111918350968	2.46898439000582	0.107828450073675	0.914187540505412	0.991435513474175	Junction	Caudate
chr9:98293903-98299223(-)	ENSG00000136928.6	ENSG00000136928	GABBR2	0.0090185345178557	-0.522852318885519	0.107827949397411	0.914187937409763	0.991435513474175	Junction	Caudate
chr12:76822532-76826907(+)	ENSG00000186908.14	ENSG00000186908	ZDHHC17	-0.003294948144671	2.64088137393001	-0.107812635950075	0.914200076948817	0.991435513474175	Junction	Caudate
chrX:18426402-18506934(+)	ENSG00000008086.11	ENSG00000008086	CDKL5	0.0107639595068107	-0.858237121684467	0.107806574908711	0.914204881767206	0.991435513474175	Junction	Caudate
chr9:15472751-15474008(-)	ENSG00000164985.14	ENSG00000164985	PSIP1	-0.0031235735868921	4.37553084343629	-0.107799880371997	0.91421018878515	0.991435513474175	Junction	Caudate
chr19:36141221-36142299(+)	ENSG00000126247.10	ENSG00000126247	CAPNS1	0.0043647638786054	3.26128745134413	0.107790169869398	0.914217886682618	0.991435513474175	Junction	Caudate
chr13:98519474-98576744(-)	ENSG00000102572.14	ENSG00000102572	STK24	0.0043665875014869	2.00145371191772	0.107788028411258	0.914219584301828	0.991435513474175	Junction	Caudate
chr4:35985368-36006902(-)	ENSG00000047365.11	ENSG00000047365	ARAP2	-0.0094531581401183	-1.02109336489723	-0.10778671910692	0.91422062223975	0.991435513474175	Junction	Caudate
chr3:133390335-133395863(+)	ENSG00000144868.13	ENSG00000144868	TMEM108	-0.0133778906837166	-1.42726430671815	-0.107786395803729	0.914220878535144	0.991435513474175	Junction	Caudate
chr8:123097442-123100806(+)	ENSG00000156787.16	ENSG00000156787	TBC1D31	-0.0045733649213535	1.43722813908633	-0.107782783449041	0.914223742194062	0.991435513474175	Junction	Caudate
chr9:121080479-121088295(+)	ENSG00000119397.16	ENSG00000119397	CNTRL	0.0108021553034587	-1.34924581092475	0.107778083844743	0.914227467761168	0.991435513474175	Junction	Caudate
chr7:20409779-20409874(+)	ENSG00000105855.9	ENSG00000105855	ITGB8	-0.0047566797123608	3.63721897881634	-0.107746529419918	0.914252482283664	0.991435513474175	Junction	Caudate
chr3:50367498-50367641(-)	ENSG00000007402.11	ENSG00000007402	CACNA2D2	0.0060657096456879	1.47341550443228	0.107738155007593	0.914259121047592	0.991435513474175	Junction	Caudate
chr11:44600231-44605057(+)	ENSG00000085117.11	ENSG00000085117	CD82	-0.0057774662561219	1.80230225692754	-0.107734648822153	0.914261900556345	0.991435513474175	Junction	Caudate
chr19:43649144-43652224(-)	ENSG00000011422.11	ENSG00000011422	PLAUR	0.0116814459303818	-0.724783889642986	0.107729480411754	0.914265997786489	0.991435513474175	Junction	Caudate
chr11:45244357-45246382(-)	ENSG00000019505.7	ENSG00000019505	SYT13	-0.0077536151037174	0.217650616315716	-0.107719602370573	0.914273828558011	0.991435513474175	Junction	Caudate
chr15:70963933-70980100(+)	ENSG00000137821.11	ENSG00000137821	LRRC49	-0.0040805989410561	3.21898627735534	-0.107718925236047	0.914274365353585	0.991435513474175	Junction	Caudate
chr6:154200041-154212769(-)	ENSG00000074706.13	ENSG00000074706	IPCEF1	0.0051609647130757	1.94403452054802	0.107693780216967	0.914294298990476	0.991435513474175	Junction	Caudate
chr10:76047304-76058665(+)	ENSG00000148655.14	ENSG00000148655	C10orf11	-0.0079127830773613	0.0016888860782795	-0.107687708217111	0.914299112557884	0.991435513474175	Junction	Caudate
chrX:110676362-110679335(-)	ENSG00000101938.14	ENSG00000101938	CHRDL1	-0.0066757551869529	2.83418412046468	-0.107687062630365	0.914299624345848	0.991435513474175	Junction	Caudate
chr11:77894350-77901420(-)	ENSG00000149262.16	ENSG00000149262	INTS4	-0.0063544490390243	-0.0054505576249032	-0.107677888884787	0.914306896823318	0.991435513474175	Junction	Caudate
chrX:32411914-32438240(-)	ENSG00000198947.15	ENSG00000198947	DMD	-0.0106536391912724	-0.384217658899638	-0.107666786197672	0.914315698476859	0.991435513474175	Junction	Caudate
chr4:88494332-88499925(+)	ENSG00000138646.8	ENSG00000138646	HERC5	0.0084333099881815	-0.234795050141276	0.107666625011868	0.914315826256959	0.991435513474175	Junction	Caudate
chr2:159616602-159670707(-)	ENSG00000226266.6	ENSG00000226266		-0.0106207893601499	-1.25285405395946	-0.107666254739383	0.914316119790602	0.991435513474175	Junction	Caudate
chr17:76094582-76097795(-)	ENSG00000182473.21	ENSG00000182473	EXOC7	-0.0021299093900749	3.32544663412022	-0.107664205827657	0.914317744066311	0.991435513474175	Junction	Caudate
chr18:58954335-58979054(+)	ENSG00000074657.13	ENSG00000074657	ZNF532	-0.012534833926946	-1.07283220229149	-0.107660373391289	0.914320782232961	0.991435513474175	Junction	Caudate
chr3:58078815-58081628(+)	ENSG00000136068.14	ENSG00000136068	FLNB	-0.0041639615017984	2.32832794233479	-0.107655670554286	0.91432451041205	0.991435513474175	Junction	Caudate
chr12:57156921-57158401(+)	ENSG00000123384.13	ENSG00000123384	LRP1	-0.0032761043091369	4.0562772199585	-0.107652984420657	0.91432663984822	0.991435513474175	Junction	Caudate
chr22:31289394-31289498(-)	ENSG00000100100.12	ENSG00000100100	PIK3IP1	0.0048868021495332	2.51957768624382	0.107640436578741	0.914336587175527	0.991439523452604	Junction	Caudate
chr17:50749345-50750500(+)	ENSG00000108848.15	ENSG00000108848	LUC7L3	0.0070678566133795	0.732629490089268	0.107627123100083	0.914347141477653	0.991444191530689	Junction	Caudate
chr17:18699458-18701356(+)	ENSG00000108448.20	ENSG00000108448	TRIM16L	-0.0100189277221813	-1.01342942747768	-0.107587389366622	0.914378640610104	0.991462973286432	Junction	Caudate
chr2:84658475-84659025(+)	ENSG00000115423.18	ENSG00000115423	DNAH6	-0.0072693902151039	0.318335524324505	-0.107576837597723	0.914387005604748	0.991462973286432	Junction	Caudate
chr1:193096760-193097583(-)	ENSG00000023572.8	ENSG00000023572	GLRX2	0.0048935151663054	1.71671286793547	0.107566710930267	0.914395033605959	0.991462973286432	Junction	Caudate
chr14:88643023-88644432(-)	ENSG00000165521.15	ENSG00000165521	EML5	-0.0048858167535584	0.917365370367336	-0.107561425247131	0.914399223879419	0.991462973286432	Junction	Caudate
chr3:183636312-183643479(+)	ENSG00000114796.15	ENSG00000114796	KLHL24	-0.0157070581493538	1.08046083318101	-0.107560099336073	0.914400275007864	0.991462973286432	Junction	Caudate
chr19:55137213-55137960(-)	ENSG00000105048.16	ENSG00000105048	TNNT1	0.0082652840337342	1.45299646504501	0.107557975176606	0.914401958955546	0.991462973286432	Junction	Caudate
chr2:178328379-178331551(+)	ENSG00000079156.16	ENSG00000079156	OSBPL6	0.0045259914247447	1.61999153932968	0.107525038732555	0.914428069685145	0.991484508307465	Junction	Caudate
chr4:15605800-15612265(-)	ENSG00000118564.14	ENSG00000118564	FBXL5	-0.003374515516359	3.50080654363644	-0.10750112270121	0.914447029441097	0.991487827698527	Junction	Caudate
chr2:218342145-218343499(+)	ENSG00000127838.13	ENSG00000127838	PNKD	-0.0057150989574555	2.60365262748109	-0.107496535954176	0.914450665652168	0.991487827698527	Junction	Caudate
chr11:65546565-65546797(-)	ENSG00000168056.15	ENSG00000168056	LTBP3	0.0081090433426966	-0.048448131905924	0.107488096395914	0.914457356240618	0.991487827698527	Junction	Caudate
chr7:157231328-157248367(+)	ENSG00000009335.17	ENSG00000009335	UBE3C	-0.0031936950025975	2.44795014589265	-0.107473443808453	0.914468972317119	0.991487827698527	Junction	Caudate
chr2:55537586-55543937(+)	ENSG00000163001.11	ENSG00000163001	CFAP36	0.0038970676771575	3.24565521073204	0.107456508164686	0.914482398346405	0.991487827698527	Junction	Caudate
chr17:18699276-18699359(+)	ENSG00000108448.20	ENSG00000108448	TRIM16L	-0.0087141469022122	-0.418710883023563	-0.107452959222537	0.914485211835781	0.991487827698527	Junction	Caudate
chr16:15696861-15699728(+)	ENSG00000072864.13	ENSG00000072864	NDE1	-0.0135372097810587	-1.73966838912767	-0.107436149121136	0.914498538368468	0.991487827698527	Junction	Caudate
chr8:143985329-143985411(-)	ENSG00000178685.13	ENSG00000178685	PARP10	0.0069900148621364	0.161195692221731	0.10742681922184	0.914505934836819	0.991487827698527	Junction	Caudate
chr19:17227200-17227839(+)	ENSG00000099330.8	ENSG00000099330	OCEL1	0.0071801843477006	-0.145677716527859	0.107421434095362	0.914510204009278	0.991487827698527	Junction	Caudate
chr7:123706374-123706739(-)	ENSG00000106299.7	ENSG00000106299	WASL	-0.0033540929052338	2.95013703092984	-0.107406434141529	0.914522095551722	0.991487827698527	Junction	Caudate
chr1:5905484-5905631(-)	ENSG00000131697.17	ENSG00000131697	NPHP4	0.0059843883557738	0.426273271159806	0.107404078140322	0.914523963325107	0.991487827698527	Junction	Caudate
chr22:38294249-38294341(-)	ENSG00000213923.10	ENSG00000213923	CSNK1E	0.004861143269275	1.17972866591129	0.107401884811788	0.914525702136466	0.991487827698527	Junction	Caudate
chr3:142183050-142184710(-)	ENSG00000175066.15	ENSG00000175066	GK5	-0.0118840073323627	-0.915237955958283	-0.107397069288986	0.914529519753745	0.991487827698527	Junction	Caudate
chr17:78097862-78098342(+)	ENSG00000078687.17	ENSG00000078687	TNRC6C	0.0046230474261117	1.21053379531419	0.107394211894981	0.914531785019986	0.991487827698527	Junction	Caudate
chr12:124912051-124912962(-)				-0.0149247128010912	0.771807001129011	-0.107388671678408	0.914536177158843	0.991487827698527	Junction	Caudate
chr15:32526979-32528531(-)	ENSG00000223509.8	ENSG00000223509	RP11-632K20.7	0.0084666906918153	1.02568800718988	0.107375771115382	0.914546404398094	0.991487827698527	Junction	Caudate
chr12:2820873-2821261(+)	ENSG00000111203.11	ENSG00000111203	ITFG2	0.0041025105988269	1.41842509968724	0.107371942566055	0.914549439577654	0.991487827698527	Junction	Caudate
chr1:92693900-92694298(-)	ENSG00000067208.14	ENSG00000067208	EVI5	0.0037054828546669	2.73526027297939	0.107370495243099	0.914550586979953	0.991487827698527	Junction	Caudate
chr15:82408368-82414600(+)	ENSG00000259429.5	ENSG00000259429	UBE2Q2P2	-0.0129829477036245	-1.53377925729354	-0.107364731242106	0.914555156540969	0.991487827698527	Junction	Caudate
chr17:78051449-78064721(+)	ENSG00000078687.17	ENSG00000078687	TNRC6C	-0.0058229796912977	0.354517524621313	-0.107363513818409	0.914556121685487	0.991487827698527	Junction	Caudate
chr3:196368156-196369420(-)	ENSG00000163960.11	ENSG00000163960	UBXN7	0.0034163362128842	2.04111838780818	0.107344137977986	0.914571482407417	0.991494711199113	Junction	Caudate
chr12:115961399-115963406(-)	ENSG00000123066.7	ENSG00000123066	MED13L	-0.003578431288876	2.01974632041575	-0.107334443549856	0.914579167939733	0.991494711199113	Junction	Caudate
chr2:157766197-157770367(-)	ENSG00000115170.13	ENSG00000115170	ACVR1	-0.0048067754081919	1.04507219569351	-0.10732878859875	0.914583651065997	0.991494711199113	Junction	Caudate
chr11:126429289-126431418(-)	ENSG00000149571.11	ENSG00000149571	KIRREL3	-0.0045711203214389	1.92914725343989	-0.107319287979943	0.914591182962847	0.991494711199113	Junction	Caudate
chr15:88183490-88184224(-)	ENSG00000140538.16	ENSG00000140538	NTRK3	-0.0044258718218893	3.85831188834313	-0.107316089134769	0.914593718943802	0.991494711199113	Junction	Caudate
chr15:42164487-42164995(-)	ENSG00000166887.15	ENSG00000166887	VPS39	-0.0029388844029609	2.83229082277291	-0.107298322749314	0.9146078037974	0.991503205229097	Junction	Caudate
chr16:57078021-57079049(+)	ENSG00000140853.15	ENSG00000140853	NLRC5	-0.0119099225601905	-1.40326423606042	-0.107253422115687	0.914643400288547	0.991529672463921	Junction	Caudate
chr12:26954294-26956542(+)	ENSG00000111790.13	ENSG00000111790	FGFR1OP2	0.0024591363426286	3.28214295041201	0.107236204214667	0.914657050405678	0.991529672463921	Junction	Caudate
chr6:108064300-108074249(-)	ENSG00000081087.14	ENSG00000081087	OSTM1	-0.004368371530924	1.56059630630027	-0.107235379387907	0.91465770431772	0.991529672463921	Junction	Caudate
chr10:102482176-102483010(-)	ENSG00000138107.12	ENSG00000138107	ACTR1A	-0.0021998494031707	4.18431641384268	-0.10721664056198	0.914672560233409	0.991529672463921	Junction	Caudate
chr3:43286676-43299753(+)	ENSG00000163788.13	ENSG00000163788	SNRK	-0.0058606340354484	0.410314269671244	-0.107213462914719	0.914675079436885	0.991529672463921	Junction	Caudate
chr4:21762808-21762920(-)	ENSG00000185774.14	ENSG00000185774	KCNIP4	-0.0085078263009996	0.484536973244537	-0.10721296131568	0.914675477099114	0.991529672463921	Junction	Caudate
chr14:70597778-70600615(-)	ENSG00000133997.11	ENSG00000133997	MED6	-0.0037867183154242	1.87903217424643	-0.107207517984951	0.914679792513524	0.991529672463921	Junction	Caudate
chr4:127700064-127704227(+)	ENSG00000164066.12	ENSG00000164066	INTU	0.0057918473539116	0.662081277975923	0.107204460157823	0.914682216727291	0.991529672463921	Junction	Caudate
chr17:44474904-44503325(-)	ENSG00000186566.12	ENSG00000186566	GPATCH8	0.0038403354441816	2.06179993295685	0.10718340501566	0.914698909048168	0.991536195748188	Junction	Caudate
chr5:134573763-134578496(+)	ENSG00000043143.20	ENSG00000043143	JADE2	0.0104310547266603	-1.36452619587512	0.107181102958797	0.914700734099728	0.991536195748188	Junction	Caudate
chr3:122404364-122407280(+)	ENSG00000114023.15	ENSG00000114023	FAM162A	0.0035072753655399	4.55743620039687	0.107161382786184	0.91471636810728	0.991545120150378	Junction	Caudate
chr5:164297197-164354140(+)	ENSG00000241956.9	ENSG00000241956	CTC-340A15.2	-0.0251450067127211	-0.357694498945767	-0.107143155845395	0.9147308183211	0.991545120150378	Junction	Caudate
chr3:180985997-180986997(-)	ENSG00000205981.6	ENSG00000205981	DNAJC19	-0.008979907842458	-0.919529503822515	-0.10711489323491	0.914753224812075	0.991545120150378	Junction	Caudate
chr2:197405178-197405274(-)	ENSG00000115524.15	ENSG00000115524	SF3B1	0.0027851551101671	3.81491358280404	0.107103204250766	0.91476249181449	0.991545120150378	Junction	Caudate
chr5:138011150-138011767(-)	ENSG00000031003.10	ENSG00000031003	FAM13B	0.003514757644353	3.10203467601807	0.107103159757426	0.914762527088739	0.991545120150378	Junction	Caudate
chr17:11883751-11886824(+)	ENSG00000007174.17	ENSG00000007174	DNAH9	-0.01445494703594	-1.14153727960417	-0.107087227005332	0.914775158560385	0.991545120150378	Junction	Caudate
chr16:74652123-74660931(-)	ENSG00000168411.13	ENSG00000168411	RFWD3	0.0072100249309812	-0.224331711853815	0.107084168703427	0.914777583181879	0.991545120150378	Junction	Caudate
chr9:136468513-136471974(-)	ENSG00000148396.18	ENSG00000148396	SEC16A	0.0044408639637629	1.06389144342361	0.107037411164485	0.91481465265394	0.991545120150378	Junction	Caudate
chr20:35498068-35498594(+)	ENSG00000126001.15	ENSG00000126001	CEP250	0.0049144721192811	0.474949694978625	0.107036801121907	0.914815136298168	0.991545120150378	Junction	Caudate
chr11:61330075-61331542(-)	ENSG00000167986.13	ENSG00000167986	DDB1	-0.0022233252480572	3.84418882147063	-0.10702763726367	0.91482240144591	0.991545120150378	Junction	Caudate
chr12:122273101-122274037(-)	ENSG00000130779.19	ENSG00000130779	CLIP1	-0.0030045685109876	2.82931274512965	-0.107017799223654	0.914830201095931	0.991545120150378	Junction	Caudate
chrX:77875598-77895308(-)	ENSG00000102158.19	ENSG00000102158	MAGT1	0.0053710288797055	2.30336816591481	0.107016304376413	0.914831386219429	0.991545120150378	Junction	Caudate
chr17:5422830-5426235(+)	ENSG00000129197.14	ENSG00000129197	RPAIN	0.0123038500861774	-1.64230839344003	0.107014563234471	0.914832766607024	0.991545120150378	Junction	Caudate
chr7:98194573-98203573(+)	ENSG00000164715.5	ENSG00000164715	LMTK2	0.005299032102209	2.06625262356005	0.107011309902119	0.914835345868781	0.991545120150378	Junction	Caudate
chr1:150048552-150050481(-)				-0.0087872158954988	-1.14152723909642	-0.107006688569915	0.914839009690723	0.991545120150378	Junction	Caudate
chr7:99344516-99348851(+)	ENSG00000241685.8	ENSG00000241685	ARPC1A	0.0026762729576167	3.47784685340475	0.107005105906896	0.914840264436577	0.991545120150378	Junction	Caudate
chr17:64591150-64593439(-)	ENSG00000108854.15	ENSG00000108854	SMURF2	0.0031622012833726	2.54171208544999	0.107000952754087	0.914843557084987	0.991545120150378	Junction	Caudate
chr7:92581604-92590267(-)	ENSG00000234545.7	ENSG00000234545	FAM133B	0.0087744737435355	0.959130868081942	0.106999756507835	0.914844505477601	0.991545120150378	Junction	Caudate
chr17:1586052-1586948(-)	ENSG00000167703.14	ENSG00000167703	SLC43A2	0.0087477351648807	-0.935106967164951	0.106994155500031	0.914848945998406	0.991545120150378	Junction	Caudate
chr8:132638108-132656829(-)	ENSG00000129295.8	ENSG00000129295	LRRC6	0.0046359379982474	2.14647889072012	0.106984143015835	0.914856883977279	0.991545120150378	Junction	Caudate
chr12:49632624-49632854(+)	ENSG00000110844.13	ENSG00000110844	PRPF40B	-0.0074095855092902	-0.23186836962757	-0.106975397146317	0.914863817780713	0.991545120150378	Junction	Caudate
chr18:21853219-21857129(+)	ENSG00000101752.11	ENSG00000101752	MIB1	-0.0028110507914322	3.16405757650875	-0.106967043686623	0.914870440484207	0.991545120150378	Junction	Caudate
chr12:95282645-95287663(+)	ENSG00000028203.17	ENSG00000028203	VEZT	0.0029014903558654	2.57447388852221	0.106958148586183	0.914877492612236	0.991545120150378	Junction	Caudate
chr16:51137553-51138687(-)	ENSG00000103449.11	ENSG00000103449	SALL1	0.0063151292716031	1.48289794549051	0.10695807901523	0.914877547768837	0.991545120150378	Junction	Caudate
chr11:129124895-129164318(-)	ENSG00000134909.18	ENSG00000134909	ARHGAP32	-0.0042289795129162	4.26104279297364	-0.106955094518409	0.914879913910444	0.991545120150378	Junction	Caudate
chr6:10707515-10708952(+)	ENSG00000111845.4	ENSG00000111845	PAK1IP1	-0.0037747297942419	1.76365691681166	-0.106952244125915	0.914882173733386	0.991545120150378	Junction	Caudate
chr5:311403-314416(+)	ENSG00000249915.7	ENSG00000249915	PDCD6	0.0024635326737902	3.42714869059647	0.106932368859638	0.914897931085231	0.991545120150378	Junction	Caudate
chr17:80754186-80791449(+)	ENSG00000141564.13	ENSG00000141564	RPTOR	-0.0049275572122384	0.720107510882816	-0.106923675114989	0.914904823601849	0.991545120150378	Junction	Caudate
chr19:2235829-2235922(-)	ENSG00000104886.10	ENSG00000104886	PLEKHJ1	0.0042344278078844	1.43015928535418	0.106921699535608	0.914906389868406	0.991545120150378	Junction	Caudate
chr2:241255159-241255373(-)	ENSG00000115677.16	ENSG00000115677	HDLBP	0.0017996323343347	4.78273225599228	0.106915994659196	0.9149109127749	0.991545120150378	Junction	Caudate
chr5:177718334-177718448(-)	ENSG00000170074.19	ENSG00000170074	FAM153A	0.0138665542097856	-0.831344619168278	0.106915638496193	0.914911195146045	0.991545120150378	Junction	Caudate
chr3:134546289-134549061(+)	ENSG00000182923.16	ENSG00000182923	CEP63	0.0042600372001209	1.20960222947335	0.106914316612419	0.914912243154583	0.991545120150378	Junction	Caudate
chr15:42297657-42306545(+)	ENSG00000214013.9	ENSG00000214013	GANC	-0.0065725270928787	0.621173371558228	-0.106898967386351	0.914924412253453	0.991545120150378	Junction	Caudate
chr18:48619746-48625188(+)	ENSG00000134030.13	ENSG00000134030	CTIF	0.0112391239294242	-1.34147921776557	0.106870916462179	0.914946651502648	0.991545120150378	Junction	Caudate
chr10:125816526-125823028(-)	ENSG00000188690.12	ENSG00000188690	UROS	0.0064812913744821	2.67563524054918	0.106865592486336	0.914950872448684	0.991545120150378	Junction	Caudate
chr9:113182869-113183750(-)	ENSG00000119321.8	ENSG00000119321	FKBP15	0.0045049094698309	1.48962402641222	0.106855232744683	0.914959085849438	0.991545120150378	Junction	Caudate
chr13:39719828-39723332(+)	ENSG00000133103.16	ENSG00000133103	COG6	0.0031926290106613	3.27162487419276	0.106845552812769	0.914966760292304	0.991545120150378	Junction	Caudate
chr21:46243723-46244806(-)	ENSG00000160294.10	ENSG00000160294	MCM3AP	-0.0031810935871768	2.5994483159504	-0.106842023379008	0.914969558499683	0.991545120150378	Junction	Caudate
chr3:9829396-9834680(+)	ENSG00000250151.9	ENSG00000250151	ARPC4-TTLL3	-0.0075691567093937	-0.253688001327318	-0.106840054499618	0.914971119468051	0.991545120150378	Junction	Caudate
chr2:162446444-162504442(-)	ENSG00000184611.11	ENSG00000184611	KCNH7	0.0071823740783186	0.230695105200686	0.106837367991786	0.914973249387647	0.991545120150378	Junction	Caudate
chr1:149080156-149081964(-)	ENSG00000269713.7	ENSG00000269713	NBPF9	0.0108627911916344	-1.08599750253241	0.106832885360792	0.914976803312614	0.991545120150378	Junction	Caudate
chr1:148595753-148595854(-)	ENSG00000270629.5	ENSG00000270629	NBPF14	0.0108458759011057	-0.399134845211535	0.106812988515707	0.914992577974173	0.991545120150378	Junction	Caudate
chr5:109186323-109187432(+)	ENSG00000151422.12	ENSG00000151422	FER	0.0046824754156023	1.10536796404066	0.10680771915235	0.914996755648334	0.991545120150378	Junction	Caudate
chr12:124911900-124912355(-)				-0.0054717662148824	5.70441485816194	-0.106806984167661	0.914997338361524	0.991545120150378	Junction	Caudate
chr12:122542128-122543599(+)	ENSG00000184445.11	ENSG00000184445	KNTC1	-0.0105174518479497	-1.54379127388778	-0.106803645642236	0.91499998522377	0.991545120150378	Junction	Caudate
chr7:72926964-72928384(+)	ENSG00000196313.11	ENSG00000196313	POM121	0.0047229314787567	1.1130060079667	0.106800245627654	0.915002680837052	0.991545120150378	Junction	Caudate
chr7:30632438-30633734(+)	ENSG00000106105.13	ENSG00000106105	GARS	0.0037495618707161	2.8417752817122	0.106796453683266	0.915005687182863	0.991545120150378	Junction	Caudate
chr11:119056168-119057152(-)	ENSG00000149428.18	ENSG00000149428	HYOU1	0.004619631069546	1.25980713126074	0.106786308047593	0.915013730895781	0.991545120150378	Junction	Caudate
chr9:100104628-100126382(+)	ENSG00000119509.12	ENSG00000119509	INVS	-0.0050409006380946	0.693119892259965	-0.106784440455606	0.915015211570224	0.991545120150378	Junction	Caudate
chr5:34218451-34244615(-)	ENSG00000215158.9	ENSG00000215158		0.0186783174183499	-1.42122969627417	0.106771553672319	0.915025428547954	0.991545317858047	Junction	Caudate
chrX:129489086-129490059(-)	ENSG00000102038.15	ENSG00000102038	SMARCA1	-0.0032903717952947	2.74277794218163	-0.106766606953025	0.915029350439707	0.991545317858047	Junction	Caudate
chr8:143280998-143281481(-)	ENSG00000253716.5	ENSG00000253716	MINCR	0.0082749654541806	0.644043357796022	0.106759925202865	0.915034647913771	0.991545317858047	Junction	Caudate
chr1:43609499-43613617(+)	ENSG00000142949.16	ENSG00000142949	PTPRF	0.0067543529548398	1.82047744548729	0.106751142257491	0.915041611278565	0.991545317858047	Junction	Caudate
chr1:161099797-161100060(+)	ENSG00000162755.13	ENSG00000162755	KLHDC9	0.0043356345837001	1.859325031015	0.1067279864498	0.915059969882058	0.991545317858047	Junction	Caudate
chrX:154013434-154014041(-)	ENSG00000184216.12	ENSG00000184216	IRAK1	-0.0064375807121798	0.240472307806943	-0.106696004536247	0.915085326155941	0.991545317858047	Junction	Caudate
chr17:45437970-45439476(-)	ENSG00000225190.9	ENSG00000225190	PLEKHM1	0.0046930374534279	1.37575025623174	0.106694451675508	0.91508655731532	0.991545317858047	Junction	Caudate
chr3:908645-957587(+)				0.0127437484247535	-0.964250597065552	0.106678762291586	0.915098996389535	0.991545317858047	Junction	Caudate
chr8:133264653-133280231(-)	ENSG00000104419.14	ENSG00000104419	NDRG1	-0.0057116864090835	4.85409579393582	-0.106676395500947	0.915100872863015	0.991545317858047	Junction	Caudate
chr17:76212483-76240152(-)	ENSG00000141576.14	ENSG00000141576	RNF157	0.0040497028827034	2.79614938599168	0.106675956993655	0.915101220526814	0.991545317858047	Junction	Caudate
chr6:4995277-4995950(-)	ENSG00000124787.13	ENSG00000124787	RPP40	-0.009185324017328	-0.923637110399231	-0.106674568554862	0.915102321329385	0.991545317858047	Junction	Caudate
chr11:62521607-62525488(-)				-0.0279837130899253	-2.31147595778519	-0.106663250527092	0.91511129466158	0.991545317858047	Junction	Caudate
chrM:1288-1360(+)				-0.0274247779138989	-1.73101255790766	-0.106658729129281	0.915114879388507	0.991545317858047	Junction	Caudate
chr3:50115981-50117073(+)	ENSG00000003756.16	ENSG00000003756	RBM5	0.003297200095142	3.28481253415093	0.106640146567885	0.915129612330237	0.991545317858047	Junction	Caudate
chr1:156278049-156278935(-)	ENSG00000198952.8	ENSG00000198952	SMG5	-0.0033009293942719	2.32633582848804	-0.10663453983762	0.915134057559038	0.991545317858047	Junction	Caudate
chr19:57930555-57933816(-)	ENSG00000196724.12	ENSG00000196724	ZNF418	0.0106056957957618	-1.19763110441404	0.106634506303553	0.915134084146128	0.991545317858047	Junction	Caudate
chr1:37832323-37835078(-)	ENSG00000188786.9	ENSG00000188786	MTF1	-0.0069559261168728	0.0352023836703008	-0.106626526127847	0.915140411137279	0.991545317858047	Junction	Caudate
chr5:66014726-66021321(+)	ENSG00000112851.14	ENSG00000112851	ERBIN	0.004668301296453	4.13271842313734	0.106620074108164	0.91514552655133	0.991545317858047	Junction	Caudate
chr6:32119958-32120770(-)	ENSG00000213676.10	ENSG00000213676	ATF6B	-0.0047233229866727	1.45001710240916	-0.10661913650461	0.915146269920464	0.991545317858047	Junction	Caudate
chr10:105256925-105262330(+)	ENSG00000156395.12	ENSG00000156395	SORCS3	-0.0071491005380981	0.787771082132548	-0.106607192847499	0.915155739330135	0.991545317858047	Junction	Caudate
chr2:100949481-100964057(+)	ENSG00000170485.16	ENSG00000170485	NPAS2	0.0053678336286654	1.89936148095594	0.106606840169552	0.915156018947519	0.991545317858047	Junction	Caudate
chr5:70475207-70475480(+)	ENSG00000250687.6	ENSG00000250687	RP11-497H16.7	-0.0213407976703468	-1.42893755037	-0.106599014450724	0.915162223497596	0.991545317858047	Junction	Caudate
chr1:66247655-66257646(+)	ENSG00000184588.17	ENSG00000184588	PDE4B	0.003961507252691	2.67041348865056	0.106597028919619	0.91516379770872	0.991545317858047	Junction	Caudate
chr16:2209707-2209949(-)	ENSG00000182685.7	ENSG00000182685	BRICD5	0.006914750644858	-0.135748514552366	0.106589337687221	0.915169895638801	0.991545317858047	Junction	Caudate
chr16:47580359-47587667(+)	ENSG00000102893.15	ENSG00000102893	PHKB	0.0034370554699836	2.26355719346217	0.106587135897182	0.915171641310771	0.991545317858047	Junction	Caudate
chr1:214005273-214011520(+)	ENSG00000117707.15	ENSG00000117707	PROX1	-0.0076199340610248	0.25916604847625	-0.106578125092204	0.915178785461132	0.991546286738522	Junction	Caudate
chr5:110627881-110638197(-)	ENSG00000186952.14	ENSG00000186952	TMEM232	0.0075306942945645	0.431112708596797	0.106531893444698	0.915215439990514	0.991551086007275	Junction	Caudate
chr7:112457039-112458860(+)	ENSG00000006652.13	ENSG00000006652	IFRD1	0.0048981278717988	2.02073063608645	0.106531480906802	0.915215767069927	0.991551086007275	Junction	Caudate
chr1:7962876-7965323(+)	ENSG00000116288.12	ENSG00000116288	PARK7	-0.0024506512616478	4.92021650938774	-0.106522734587632	0.915222701565792	0.991551086007275	Junction	Caudate
chr1:236832079-236835546(+)	ENSG00000116984.12	ENSG00000116984	MTR	0.0037773862247905	2.39218258560027	0.106521182078073	0.915223932469539	0.991551086007275	Junction	Caudate
chr4:145098420-145104388(+)	ENSG00000164163.10	ENSG00000164163	ABCE1	-0.0077956522196018	-0.613229854546645	-0.106517156416582	0.915227124207239	0.991551086007275	Junction	Caudate
chr9:92332352-92337540(+)	ENSG00000188312.13	ENSG00000188312	CENPP	-0.0081480170026035	-0.0376611570512724	-0.106507716958711	0.915234608268003	0.991551086007275	Junction	Caudate
chr14:99406591-99412950(-)	ENSG00000183576.12	ENSG00000183576	SETD3	-0.0026203211860643	3.22811359948343	-0.106496025562261	0.915243877785528	0.991551086007275	Junction	Caudate
chr6:42300750-42362946(-)	ENSG00000124496.12	ENSG00000124496	TRERF1	0.0103967147869263	-1.30025738102571	0.106477543381539	0.915258531396395	0.991551086007275	Junction	Caudate
chr16:1691986-1697811(+)	ENSG00000206053.12	ENSG00000206053	HN1L	0.0101888137060823	0.38025480241892	0.106468977678779	0.915265322730066	0.991551086007275	Junction	Caudate
chr15:28668356-28671459(+)	ENSG00000206149.10	ENSG00000206149	HERC2P9	-0.0097842489798482	1.71739036467216	-0.106465886359183	0.915267773690193	0.991551086007275	Junction	Caudate
chrX:71061119-71061842(-)	ENSG00000147164.11	ENSG00000147164	SNX12	-0.0027201662069163	2.80282298698263	-0.106433754731864	0.915293249375559	0.991551086007275	Junction	Caudate
chr14:49853751-49862656(-)				0.0302227516245323	6.38574171917334	0.106431522786276	0.915295018985521	0.991551086007275	Junction	Caudate
chr6:127970281-127973021(-)	ENSG00000152894.14	ENSG00000152894	PTPRK	0.0062184106501657	1.5164985987169	0.106407189804284	0.915314311547402	0.991551086007275	Junction	Caudate
chr6:106622970-106628747(-)	ENSG00000130347.12	ENSG00000130347	RTN4IP1	0.0056072258666125	0.212912349030649	0.106404885523908	0.915316138513573	0.991551086007275	Junction	Caudate
chr17:61912071-61919399(-)	ENSG00000108506.11	ENSG00000108506	INTS2	0.0041887940077634	1.15796390741032	0.106397046020041	0.915322354127025	0.991551086007275	Junction	Caudate
chr3:52752337-52760794(-)	ENSG00000114904.12	ENSG00000114904	NEK4	-0.0043709664446994	1.32675805331662	-0.10638969924741	0.915328179079287	0.991551086007275	Junction	Caudate
chr12:120155041-120155240(-)	ENSG00000089154.10	ENSG00000089154	GCN1	0.0037092291943367	2.47543241782846	0.106386861780988	0.915330428790318	0.991551086007275	Junction	Caudate
chr6:32579105-32580246(-)	ENSG00000196126.10	ENSG00000196126	HLA-DRB1	-0.0136219078038949	1.45198520484218	-0.106375048708157	0.91533979489975	0.991551086007275	Junction	Caudate
chr3:47340677-47342718(+)	ENSG00000114648.11	ENSG00000114648	KLHL18	0.0050468423566905	0.790594232935264	0.106365284104482	0.915347536869442	0.991551086007275	Junction	Caudate
chr11:64284377-64284630(-)	ENSG00000002330.13	ENSG00000002330	BAD	0.0048496257126934	2.47133609106116	0.106362710281785	0.915349577553435	0.991551086007275	Junction	Caudate
chr14:69324791-69325336(+)	ENSG00000100626.16	ENSG00000100626	GALNT16	0.0047402450552067	1.60404309238008	0.106319693361302	0.915383684080868	0.991551086007275	Junction	Caudate
chr11:541625-544719(+)	ENSG00000161328.10	ENSG00000161328	LRRC56	-0.0071654846606869	0.823560338569507	-0.106298151743979	0.915400763692379	0.991551086007275	Junction	Caudate
chr12:56160149-56160242(+)	ENSG00000092841.18	ENSG00000092841	MYL6	0.0029927300091059	6.15089106666056	0.106262307118484	0.915429183756712	0.991551086007275	Junction	Caudate
chr17:42833674-42834343(+)	ENSG00000131467.10	ENSG00000131467	PSME3	0.0029430483282646	2.56548329719839	0.106229139982612	0.915455481021289	0.991551086007275	Junction	Caudate
chr17:75741006-75742340(+)	ENSG00000132470.13	ENSG00000132470	ITGB4	0.0091677254122753	1.7971931856562	0.106227519967122	0.915456765487185	0.991551086007275	Junction	Caudate
chr17:15981145-15987265(-)	ENSG00000214941.7	ENSG00000214941	ZSWIM7	-0.0062047118683059	1.1101070737995	-0.106225053909606	0.915458720757048	0.991551086007275	Junction	Caudate
chr8:94519477-94526222(-)	ENSG00000164944.11	ENSG00000164944	KIAA1429	-0.0033183252276132	2.10423256801708	-0.106217020180923	0.915465090485354	0.991551086007275	Junction	Caudate
chr17:14102243-14159876(+)	ENSG00000006695.10	ENSG00000006695	COX10	-0.0053059997462791	0.332167318328434	-0.106213610902812	0.915467793612304	0.991551086007275	Junction	Caudate
chrY:1268880-1274754(+)	ENSG00000198223.16_PAR_Y	ENSG00000198223	CSF2RA	-0.0105085140871913	-0.806361120741013	-0.106212867391958	0.915468383122636	0.991551086007275	Junction	Caudate
chr19:40714636-40716586(-)	ENSG00000123815.11	ENSG00000123815	ADCK4	-0.0111134477208999	-1.49189294143148	-0.106208856742777	0.915471563062401	0.991551086007275	Junction	Caudate
chr3:45723544-45731300(+)	ENSG00000211456.10	ENSG00000211456	SACM1L	0.0034176200691937	1.9949376946287	0.10620671244043	0.9154732632247	0.991551086007275	Junction	Caudate
chr8:132844319-132845780(+)	ENSG00000129292.20	ENSG00000129292	PHF20L1	-0.0047137883445057	1.23320217283372	-0.106206173442792	0.915473690582155	0.991551086007275	Junction	Caudate
chrX:152168564-152189729(-)	ENSG00000011677.12	ENSG00000011677	GABRA3	-0.0111242117831275	-1.39987658799961	-0.106205891965409	0.915473913758391	0.991551086007275	Junction	Caudate
chr1:78662879-78663764(+)	ENSG00000137965.10	ENSG00000137965	IFI44	0.0073675637871453	0.503668323990664	0.106203367319653	0.91547591548589	0.991551086007275	Junction	Caudate
chr9:137449675-137449922(-)	ENSG00000165802.20	ENSG00000165802	NSMF	-0.0037609801282283	4.74753607411811	-0.106193622762643	0.915483641702701	0.991551086007275	Junction	Caudate
chr1:1637005-1637080(-)	ENSG00000248333.8	ENSG00000248333	CDK11B	0.0038325291371872	1.66472002283295	0.106193616920412	0.915483646334863	0.991551086007275	Junction	Caudate
chr10:18674136-18675167(+)	ENSG00000165997.4	ENSG00000165997	ARL5B	0.0051205426328254	0.872379673196825	0.106190453269653	0.915486154716564	0.991551086007275	Junction	Caudate
chr1:117952409-117952527(+)	ENSG00000065183.15	ENSG00000065183	WDR3	-0.0044635969557757	1.194226160931	-0.106187630378615	0.915488392918888	0.991551086007275	Junction	Caudate
chr18:2934451-2937691(-)	ENSG00000101577.9	ENSG00000101577	LPIN2	0.0034461817202279	3.33339213416997	0.10618359151299	0.915491595239348	0.991551086007275	Junction	Caudate
chr5:34796028-34803711(+)	ENSG00000039560.13	ENSG00000039560	RAI14	0.006558404487953	0.73899309884338	0.106180827121037	0.91549378706075	0.991551086007275	Junction	Caudate
chr6:4062634-4063073(+)	ENSG00000112739.16	ENSG00000112739	PRPF4B	-0.010997576714464	-1.39062836793216	-0.106177160675309	0.915496694100383	0.991551086007275	Junction	Caudate
chr17:32745690-32748935(-)	ENSG00000176658.16	ENSG00000176658	MYO1D	0.0073852527437479	-0.284729975065675	0.106175376903425	0.915498108412076	0.991551086007275	Junction	Caudate
chr6:30585992-30586133(+)	ENSG00000204574.12	ENSG00000204574	ABCF1	-0.0034660867804282	2.65022259915309	-0.106159428916842	0.915510753215707	0.991551086007275	Junction	Caudate
chr3:50182404-50182643(+)	ENSG00000001617.11	ENSG00000001617	SEMA3F	-0.0109707253913863	-1.11744170996378	-0.106153760616509	0.915515247490061	0.991551086007275	Junction	Caudate
chr1:120427848-120436231(+)				0.018596533040047	-1.81564082445907	0.106152853945703	0.915515966370243	0.991551086007275	Junction	Caudate
chr1:72533812-72555210(+)				-0.007685518277341	-0.257310932884843	-0.106148747363603	0.915519222393549	0.991551086007275	Junction	Caudate
chr16:67223928-67226974(-)	ENSG00000125122.15	ENSG00000125122	LRRC29	0.0099402616603046	-1.34557090667565	0.106147463328111	0.915520240478805	0.991551086007275	Junction	Caudate
chr16:24942144-24943770(-)	ENSG00000140750.16	ENSG00000140750	ARHGAP17	-0.0071499720258207	-0.193168670619703	-0.106147179445038	0.915520465563856	0.991551086007275	Junction	Caudate
chr9:136379865-136380739(-)	ENSG00000165684.4	ENSG00000165684	SNAPC4	-0.0077969223751084	-0.162777803220417	-0.106144772859998	0.915522373695926	0.991551086007275	Junction	Caudate
chr3:114380405-114380776(-)	ENSG00000181722.16	ENSG00000181722	ZBTB20	0.0050126843447423	1.48165023115426	0.106140528763848	0.915525738754173	0.991551086007275	Junction	Caudate
chr10:59852703-59906121(-)	ENSG00000108091.10	ENSG00000108091	CCDC6	0.0041807922336349	2.95609945298556	0.106139174194962	0.915526812764846	0.991551086007275	Junction	Caudate
chr3:47007351-47007524(+)	ENSG00000160796.16	ENSG00000160796	NBEAL2	-0.0127139871156783	-1.6688182587086	-0.106111492172716	0.915548761322469	0.991551086007275	Junction	Caudate
chr12:32625069-32625653(+)	ENSG00000139132.14	ENSG00000139132	FGD4	-0.0029571919788347	2.51293092892664	-0.106108453858602	0.915551170348833	0.991551086007275	Junction	Caudate
chr9:137613007-137613459(+)	ENSG00000197070.13	ENSG00000197070	ARRDC1	-0.0080339276354135	-0.295575156090583	-0.106107144534924	0.915552208489022	0.991551086007275	Junction	Caudate
chr22:50314922-50315713(-)	ENSG00000205593.11	ENSG00000205593	DENND6B	0.0049256604307313	1.19688049336414	0.106087082214962	0.915568115574991	0.991551086007275	Junction	Caudate
chr3:187236568-187241480(-)	ENSG00000127241.16	ENSG00000127241	MASP1	0.0147766669129322	-1.03669318552525	0.10608041486734	0.915573402013588	0.991551086007275	Junction	Caudate
chr10:119169343-119172381(-)	ENSG00000165672.6	ENSG00000165672	PRDX3	-0.003141960658267	4.20018916516838	-0.106079294492654	0.915574290342016	0.991551086007275	Junction	Caudate
chr12:8864009-8867841(+)	ENSG00000166535.19	ENSG00000166535	A2ML1	0.0129812270162424	-1.28529729395964	0.106071865799415	0.915580180445097	0.991551086007275	Junction	Caudate
chr16:29812037-29812989(+)	ENSG00000167371.17	ENSG00000167371	PRRT2	-0.0109464585321058	-1.46514943365924	-0.10606559651188	0.915585151275839	0.991551086007275	Junction	Caudate
chr3:35682890-35683729(+)	ENSG00000172995.16	ENSG00000172995	ARPP21	0.018946818759008	-1.24680749557092	0.106064916735541	0.915585690261227	0.991551086007275	Junction	Caudate
chr14:88620927-88621112(-)	ENSG00000165521.15	ENSG00000165521	EML5	0.0082861287542781	-0.337669990768187	0.10605702286844	0.915591949203638	0.991551086007275	Junction	Caudate
chr5:80070751-80071020(+)	ENSG00000113296.14	ENSG00000113296	THBS4	0.0049858822674305	1.56866950385168	0.106053175884596	0.915594999427952	0.991551086007275	Junction	Caudate
chr10:70816881-70844472(+)	ENSG00000166224.16	ENSG00000166224	SGPL1	0.0054156581302003	0.941737566065528	0.10603037738756	0.915613076090426	0.991551086007275	Junction	Caudate
chr8:80665083-80670502(-)	ENSG00000164684.13	ENSG00000164684	ZNF704	0.0045298085169901	1.33023989994592	0.10600458469125	0.915633526871409	0.991551086007275	Junction	Caudate
chr1:100017816-100022385(+)	ENSG00000117620.13	ENSG00000117620	SLC35A3	0.0054256121691346	0.589564182914416	0.106004303888976	0.915633749517142	0.991551086007275	Junction	Caudate
chr5:95017485-95038068(-)	ENSG00000175471.19	ENSG00000175471	MCTP1	-0.0113503172262703	-1.47227942277487	-0.106001661495279	0.915635844648933	0.991551086007275	Junction	Caudate
chr5:172914839-172924004(+)	ENSG00000113719.15	ENSG00000113719	ERGIC1	0.0034521307697759	2.72368753811574	0.105998276850772	0.915638528306024	0.991551086007275	Junction	Caudate
chr17:45969300-45971858(+)	ENSG00000186868.15	ENSG00000186868	MAPT	0.0110644426783266	-1.09005068796436	0.105982907049256	0.915650714908735	0.991551086007275	Junction	Caudate
chr9:6486926-6492302(+)	ENSG00000147854.16	ENSG00000147854	UHRF2	-0.0123684741997656	-1.59205464550252	-0.105972861343063	0.915658680086132	0.991551086007275	Junction	Caudate
chr18:27952360-27963356(-)	ENSG00000170558.8	ENSG00000170558	CDH2	0.0037264663564866	2.24335008752968	0.1059681920315	0.915662382356862	0.991551086007275	Junction	Caudate
chr19:3573801-3574382(+)	ENSG00000064961.18	ENSG00000064961	HMG20B	-0.009137580167634	-0.708275228007408	-0.105956104665182	0.915671966369781	0.991551086007275	Junction	Caudate
chr6:30916960-30917104(+)	ENSG00000137411.16	ENSG00000137411	VARS2	0.0045463684039967	1.26344366549166	0.105953841808244	0.915673760579214	0.991551086007275	Junction	Caudate
chr2:85541378-85541632(+)	ENSG00000168906.12	ENSG00000168906	MAT2A	-0.0033886361145533	4.24583153873766	-0.105952228028602	0.915675040138342	0.991551086007275	Junction	Caudate
chr19:4722552-4723673(-)	ENSG00000142002.16	ENSG00000142002	DPP9	0.0087772760762898	-0.781066260528822	0.105950918087382	0.915676078785418	0.991551086007275	Junction	Caudate
chr9:136802991-136803058(-)				0.0170181098492159	-0.743491114236257	0.105948276271037	0.915678173471313	0.991551086007275	Junction	Caudate
chr16:29084769-29085216(+)	ENSG00000103472.9	ENSG00000103472	RRN3P2	-0.0103888732815393	-0.187883056789487	-0.105944299181709	0.915681326891067	0.991551086007275	Junction	Caudate
chr20:35510055-35511362(+)	ENSG00000126001.15	ENSG00000126001	CEP250	-0.0044651454234556	1.05607122630853	-0.105941616554577	0.915683453937177	0.991551086007275	Junction	Caudate
chr4:186613343-186614190(-)	ENSG00000083857.13	ENSG00000083857	FAT1	-0.0047632836734376	2.41041240484681	-0.105940696412515	0.915684183514889	0.991551086007275	Junction	Caudate
chr22:40350036-40353072(+)	ENSG00000239900.12	ENSG00000239900	ADSL	0.0037470198794786	1.40508041122925	0.105934236957746	0.915689305198028	0.991551086007275	Junction	Caudate
chr6:34531788-34532420(+)	ENSG00000124507.10	ENSG00000124507	PACSIN1	0.0062173311038025	4.24298500026634	0.105931131025504	0.915691767884036	0.991551086007275	Junction	Caudate
chr4:163514159-163515312(+)	ENSG00000198498.9	ENSG00000198498	TMA16	-0.0068859417002098	-0.280418910154859	-0.105929094691899	0.915693382488365	0.991551086007275	Junction	Caudate
chr15:33800858-33801868(+)	ENSG00000198838.13	ENSG00000198838	RYR3	0.0057717982908674	1.8648749712628	0.105921367805288	0.915699509122532	0.991551086007275	Junction	Caudate
chr19:38403695-38404907(+)	ENSG00000130244.12	ENSG00000130244	FAM98C	0.0067509113423597	0.099758696578864	0.105908414098869	0.915709780103781	0.991551086007275	Junction	Caudate
chr19:53898629-53900232(+)	ENSG00000126583.10	ENSG00000126583	PRKCG	0.0080303298105239	2.49631879150488	0.105907862867991	0.915710217174523	0.991551086007275	Junction	Caudate
chr16:4509539-4509628(+)	ENSG00000103415.11	ENSG00000103415	HMOX2	0.0038992098632656	3.51650487854713	0.105902513129098	0.91571445898167	0.991551086007275	Junction	Caudate
chr12:57578343-57580955(+)	ENSG00000155980.11	ENSG00000155980	KIF5A	-0.0049629911881553	5.29014747666241	-0.105887325813464	0.915726501015032	0.991553346573469	Junction	Caudate
chr2:32395594-32399979(+)	ENSG00000115760.13	ENSG00000115760	BIRC6	-0.0212835573313737	-1.23871099234744	-0.10588411542352	0.915729046537986	0.991553346573469	Junction	Caudate
chr3:13618286-13618903(+)	ENSG00000163520.13	ENSG00000163520	FBLN2	0.0084216271637965	-0.341111865128563	0.105849984278107	0.915756109227507	0.991570267355572	Junction	Caudate
chr19:33210617-33210801(-)	ENSG00000130876.11	ENSG00000130876	SLC7A10	-0.0093503098637015	0.423997443140589	-0.105848642055245	0.915757173482121	0.991570267355572	Junction	Caudate
chr11:105926940-105933721(+)	ENSG00000152578.12	ENSG00000152578	GRIA4	0.0067109645685655	0.559297004325683	0.105836454034322	0.915766837426293	0.991573963852836	Junction	Caudate
chr17:36496407-36498265(-)	ENSG00000278259.4	ENSG00000278259	MYO19	0.0100086547492369	-1.12703692452262	0.105820827743945	0.915779227610197	0.991574944610526	Junction	Caudate
chr3:142781030-142784703(+)	ENSG00000144935.14	ENSG00000144935	TRPC1	-0.0035051777497153	2.18289915819297	-0.105819546697794	0.915780243360657	0.991574944610526	Junction	Caudate
chr21:44787966-44788059(-)	ENSG00000184787.18	ENSG00000184787	UBE2G2	0.0034681816564016	2.28637869456348	0.105803085521291	0.915793295555008	0.991575787393479	Junction	Caudate
chr1:88943092-88943349(-)	ENSG00000137944.16	ENSG00000137944	KYAT3	-0.0061905234770475	0.864374295571147	-0.105802800072358	0.91579352188988	0.991575787393479	Junction	Caudate
chr19:6436465-6438446(-)	ENSG00000125648.14	ENSG00000125648	SLC25A23	-0.0164563987289492	1.1470896374661	-0.105793814027901	0.915800647003966	0.991576734826441	Junction	Caudate
chr1:67042329-67047264(-)	ENSG00000116704.7	ENSG00000116704	SLC35D1	-0.0060227653817431	0.290758530513186	-0.105765847953436	0.915822821595076	0.991585412185457	Junction	Caudate
chr12:32367746-32377539(+)	ENSG00000151746.13	ENSG00000151746	BICD1	0.006241179120476	0.258311337624945	0.105764730404072	0.915823707712948	0.991585412185457	Junction	Caudate
chr2:182201790-182205939(-)	ENSG00000115252.18	ENSG00000115252	PDE1A	0.0110418719351596	0.351526204604787	0.105760059063525	0.915827411674269	0.991585412185457	Junction	Caudate
chr1:242124666-242219987(-)	ENSG00000180287.16	ENSG00000180287	PLD5	0.0088821935222445	-0.775210496208943	0.105751001161923	0.9158345937971	0.991586421251006	Junction	Caudate
chr3:51933600-51933707(-)	ENSG00000114767.6	ENSG00000114767	RRP9	-0.0051800305316804	0.83935123537653	-0.105727211820284	0.915853456694792	0.991594579792148	Junction	Caudate
chr12:98829252-98832028(-)	ENSG00000185046.18	ENSG00000185046	ANKS1B	-0.0056416140072179	0.939264773505044	-0.105725732746588	0.915854629474333	0.991594579792148	Junction	Caudate
chr16:89560713-89560939(+)	ENSG00000167526.13	ENSG00000167526	RPL13	0.0056269753810352	4.35429168001094	0.105689064838731	0.915883704062839	0.99159893233491	Junction	Caudate
chr13:114291793-114301730(+)	ENSG00000169062.14	ENSG00000169062	UPF3A	0.0116760560986058	-0.718676294556596	0.105685350854594	0.915886648948377	0.99159893233491	Junction	Caudate
chr11:117144419-117152440(+)	ENSG00000168092.13	ENSG00000168092	PAFAH1B2	0.0033289509751465	2.90507753886343	0.105683916020965	0.915887786654355	0.99159893233491	Junction	Caudate
chr3:108047293-108057476(-)	ENSG00000196776.14	ENSG00000196776	CD47	0.0168211421655097	-1.48502494005864	0.105681265696335	0.915889888145962	0.99159893233491	Junction	Caudate
chr11:46084303-46092182(-)	ENSG00000135365.15	ENSG00000135365	PHF21A	-0.0030889083812801	3.04075726359765	-0.105675140629962	0.915894744827069	0.99159893233491	Junction	Caudate
chr20:43618354-43618939(+)	ENSG00000101052.12	ENSG00000101052	IFT52	-0.0115908515797112	-1.32564904570378	-0.105673367294239	0.91589615093913	0.99159893233491	Junction	Caudate
chr11:64801758-64802065(-)	ENSG00000168067.11	ENSG00000168067	MAP4K2	0.0048570716850023	0.743999752203314	0.10564685226303	0.915917175249742	0.991614927448471	Junction	Caudate
chr7:99450796-99452367(+)	ENSG00000160917.14	ENSG00000160917	CPSF4	-0.003877842403603	1.44510619225235	-0.105627032420828	0.915932890846603	0.991615660188396	Junction	Caudate
chr15:33746158-33748113(+)	ENSG00000198838.13	ENSG00000198838	RYR3	-0.0052446546820875	2.48591243693797	-0.10562256689174	0.915936431669202	0.991615660188396	Junction	Caudate
chr3:142558777-142559250(-)	ENSG00000175054.14	ENSG00000175054	ATR	0.0049835085946518	0.964972247299925	0.105595844906301	0.915957620192281	0.991615660188396	Junction	Caudate
chrX:71246693-71247344(-)	ENSG00000147130.14	ENSG00000147130	ZMYM3	0.0045970904592506	1.66889931220915	0.105576010243137	0.915973347625967	0.991615660188396	Junction	Caudate
chr2:32916330-32916557(+)				-0.0239507044758926	-1.38627119797583	-0.10556341643069	0.915983333613044	0.991615660188396	Junction	Caudate
chr7:78346044-78369155(-)	ENSG00000187391.19	ENSG00000187391	MAGI2	-0.0030011964889826	3.46772061741411	-0.105544106215112	0.915998645250372	0.991615660188396	Junction	Caudate
chr14:92716222-92717379(-)	ENSG00000100600.14	ENSG00000100600	LGMN	-0.0039080350193743	2.72024075426711	-0.105541001392442	0.916001107158416	0.991615660188396	Junction	Caudate
chr1:109668990-109669289(+)	ENSG00000213366.12	ENSG00000213366	GSTM2	0.0035090904507788	3.78481539474352	0.105534120777644	0.916006563009417	0.991615660188396	Junction	Caudate
chr15:48149372-48151472(-)	ENSG00000104177.17	ENSG00000104177	MYEF2	-0.0062958703367065	2.03647314084603	-0.105522575857643	0.916015717340328	0.991615660188396	Junction	Caudate
chr3:45419730-45446890(+)	ENSG00000011376.9	ENSG00000011376	LARS2	-0.0041941069816581	1.59143767570896	-0.105513828952395	0.916022653044605	0.991615660188396	Junction	Caudate
chr4:966079-966465(-)	ENSG00000145214.13	ENSG00000145214	DGKQ	0.0075268852995193	-0.107890481946172	0.105511191562785	0.916024744317449	0.991615660188396	Junction	Caudate
chr10:5105678-5107460(+)	ENSG00000196139.13	ENSG00000196139	AKR1C3	0.0066900956904003	1.68316998092656	0.105507965073324	0.916027302707708	0.991615660188396	Junction	Caudate
chr6:108049419-108051030(-)	ENSG00000081087.14	ENSG00000081087	OSTM1	0.0034072921337662	2.09651087384727	0.10550609804255	0.916028783138587	0.991615660188396	Junction	Caudate
chr16:11842001-11846500(-)	ENSG00000171490.12	ENSG00000171490	RSL1D1	0.0027696194402037	2.93170758216374	0.105498682183835	0.916034663422822	0.991615660188396	Junction	Caudate
chr6:44251885-44251998(+)	ENSG00000096384.19	ENSG00000096384	HSP90AB1	0.0042218618693848	6.59825603125305	0.105498417780161	0.916034873077489	0.991615660188396	Junction	Caudate
chr17:42818878-42819547(-)	ENSG00000126581.12	ENSG00000126581	BECN1	0.0030385953013864	2.8297954640647	0.105475356964995	0.916053158804798	0.991615660188396	Junction	Caudate
chr18:66568711-66572009(-)	ENSG00000071991.8	ENSG00000071991	CDH19	-0.0081335894781256	1.11820778769944	-0.105469405284096	0.916057878108088	0.991615660188396	Junction	Caudate
chr6:32167258-32167349(+)	ENSG00000258388.7	ENSG00000258388	PPT2-EGFL8	0.010380073004232	-0.822886649007395	0.105466702711063	0.916060021077085	0.991615660188396	Junction	Caudate
chr9:131604054-131604930(-)	ENSG00000107263.18	ENSG00000107263	RAPGEF1	-0.0095735952372827	-0.0162096957293465	-0.105459693304408	0.916065579094824	0.991615660188396	Junction	Caudate
chr17:64797410-64799999(-)	ENSG00000214176.9	ENSG00000214176	PLEKHM1P1	0.006547132841977	0.542693399605296	0.1054576069374	0.916067233453172	0.991615660188396	Junction	Caudate
chrX:19953893-19955390(-)	ENSG00000173681.16	ENSG00000173681	CXorf23	0.0050051618614094	0.84570548775995	0.105445535492103	0.916076805360307	0.991615660188396	Junction	Caudate
chr14:58208019-58208998(+)	ENSG00000131966.13	ENSG00000131966	ACTR10	0.0036129305527608	2.7939398404979	0.105436190120361	0.916084215668643	0.991615660188396	Junction	Caudate
chr1:91712543-91716235(-)	ENSG00000069702.10	ENSG00000069702	TGFBR3	0.0064131971372108	0.573958812062476	0.105430309178266	0.916088878899866	0.991615660188396	Junction	Caudate
chr12:6730821-6730999(+)	ENSG00000111652.9	ENSG00000111652	COPS7A	-0.0027681828709175	2.49121077952787	-0.105417994085163	0.916098644032897	0.991615660188396	Junction	Caudate
chr15:89683949-89690576(-)	ENSG00000166821.8	ENSG00000166821	PEX11A	-0.0075292051733351	-0.689175021882194	-0.105409659221585	0.916105253088936	0.991615660188396	Junction	Caudate
chr7:31878037-31878995(-)	ENSG00000154678.16	ENSG00000154678	PDE1C	0.0050466027600157	3.05034903881092	0.105400154770494	0.916112789566109	0.991615660188396	Junction	Caudate
chr11:498934-499014(-)	ENSG00000023191.16	ENSG00000023191	RNH1	0.0041065238209955	3.7015724927007	0.105390599987642	0.916120365961071	0.991615660188396	Junction	Caudate
chr17:75239572-75239788(-)	ENSG00000125447.16	ENSG00000125447	GGA3	0.0064577830175329	0.541639220067469	0.105389578323622	0.916121176082513	0.991615660188396	Junction	Caudate
chr1:31672638-31672723(-)	ENSG00000084636.17	ENSG00000084636	COL16A1	0.0073990499391528	1.61636271114407	0.105382229899038	0.916127002967707	0.991615660188396	Junction	Caudate
chr2:108672446-108672879(+)	ENSG00000169756.16	ENSG00000169756	LIMS1	-0.0064887552363233	0.987532570235086	-0.105379193295841	0.916129410823665	0.991615660188396	Junction	Caudate
chr2:28752177-28776850(+)	ENSG00000213639.9	ENSG00000213639	PPP1CB	0.0026868902862121	4.88137587822602	0.105374026072268	0.916133508143812	0.991615660188396	Junction	Caudate
chr9:13162796-13168365(-)	ENSG00000107186.16	ENSG00000107186	MPDZ	0.0043772524941467	2.24647693127599	0.105370369771864	0.916136407387492	0.991615660188396	Junction	Caudate
chr17:75205795-75208526(+)	ENSG00000125450.10	ENSG00000125450	NUP85	-0.0054665622999067	0.769721409948475	-0.105363905652866	0.91614153307852	0.991615660188396	Junction	Caudate
chr12:32737943-32740063(+)	ENSG00000087470.17	ENSG00000087470	DNM1L	-0.0063849317395212	0.145595375380891	-0.105355389456688	0.916148285959288	0.991615660188396	Junction	Caudate
chr14:77239727-77240474(+)	ENSG00000165548.10	ENSG00000165548	TMEM63C	-0.0072587891986438	0.108513034048146	-0.105346151651979	0.916155611043277	0.991615660188396	Junction	Caudate
chr5:180609054-180609904(-)	ENSG00000037280.15	ENSG00000037280	FLT4	0.013342097732672	1.09448454720449	0.105344290186768	0.91615708708628	0.991615660188396	Junction	Caudate
chr12:95040598-95049067(-)	ENSG00000120798.16	ENSG00000120798	NR2C1	-0.0049706907517307	0.741612173718355	-0.105329980421153	0.916168433979749	0.991615660188396	Junction	Caudate
chr7:22818049-22822676(-)	ENSG00000196683.10	ENSG00000196683	TOMM7	0.0037643149952833	6.21680755380752	0.105328260979997	0.916169797407541	0.991615660188396	Junction	Caudate
chr19:5685120-5686899(+)	ENSG00000167733.13	ENSG00000167733	HSD11B1L	-0.0080592426300588	0.362537033254302	-0.105323782773788	0.916173348394313	0.991615660188396	Junction	Caudate
chr5:179824324-179825145(+)	ENSG00000161011.19	ENSG00000161011	SQSTM1	-0.003438046459509	4.62449648292212	-0.105319828880242	0.916176483629557	0.991615660188396	Junction	Caudate
chr9:34581206-34590229(-)	ENSG00000122756.14	ENSG00000122756	CNTFR	-0.0114145340562694	-1.17591318104086	-0.105310148268156	0.916184159865066	0.991615660188396	Junction	Caudate
chr20:49946251-49949247(+)	ENSG00000124226.10	ENSG00000124226	RNF114	-0.0030259654683403	3.07748432132819	-0.105306312203008	0.91618720167278	0.991615660188396	Junction	Caudate
chr20:49257665-49260462(-)	ENSG00000124201.14	ENSG00000124201	ZNFX1	-0.0041535112271558	1.64104116899591	-0.105298476207974	0.916193415228573	0.991615660188396	Junction	Caudate
chr7:99618652-99619047(+)	ENSG00000197037.10	ENSG00000197037	ZSCAN25	0.0054213707137487	0.445363861862305	0.105289904537643	0.916200212144311	0.991615660188396	Junction	Caudate
chr12:50004305-50005255(-)	ENSG00000161800.12	ENSG00000161800	RACGAP1	-0.0057169745100128	0.471586923889915	-0.105281123848261	0.91620717480832	0.991615660188396	Junction	Caudate
chr3:179576727-179576823(+)	ENSG00000136518.16	ENSG00000136518	ACTL6A	-0.0073550111771398	0.509588911221561	-0.105277778249533	0.916209827708764	0.991615660188396	Junction	Caudate
chr2:187380788-187383172(-)	ENSG00000064989.12	ENSG00000064989	CALCRL	-0.0060494389957018	0.867986504100853	-0.105268294214688	0.916217348101773	0.991615660188396	Junction	Caudate
chr2:171946784-171952880(+)	ENSG00000128708.12	ENSG00000128708	HAT1	0.0045195138563969	1.81842790075588	0.105267638393161	0.916217868137638	0.991615660188396	Junction	Caudate
chr6:31970204-31970342(-)	ENSG00000204348.9	ENSG00000204348	DXO	-0.0058356279453704	0.367049877277486	-0.105247964869308	0.916233468340668	0.991616670235126	Junction	Caudate
chr2:38298576-38299255(-)	ENSG00000119787.13	ENSG00000119787	ATL2	0.0040432939990004	2.46630404210371	0.105237786363941	0.916241539441785	0.991616670235126	Junction	Caudate
chr19:11345416-11345519(-)	ENSG00000105518.13	ENSG00000105518	TMEM205	0.0027999818451399	3.75004857977269	0.105221199280474	0.916254692278287	0.991616670235126	Junction	Caudate
chr7:80664498-80666442(+)	ENSG00000135218.17	ENSG00000135218	CD36	-0.0205006385950273	-2.28241573781203	-0.105210651723088	0.916263056044987	0.991616670235126	Junction	Caudate
chr2:219636875-219637580(+)	ENSG00000114923.16	ENSG00000114923	SLC4A3	-0.0055220809318326	3.44700135691636	-0.105180644202485	0.916286850789982	0.991616670235126	Junction	Caudate
chrX:48985403-48986164(-)	ENSG00000068400.13	ENSG00000068400	GRIPAP1	0.0125434872846337	-1.32539009388049	0.105180367880797	0.916287069902207	0.991616670235126	Junction	Caudate
chr5:74715691-74716586(+)	ENSG00000049860.13	ENSG00000049860	HEXB	0.0040189240534165	2.48124526092326	0.105175859783593	0.916290644646791	0.991616670235126	Junction	Caudate
chr8:97776109-97805352(+)	ENSG00000104341.16	ENSG00000104341	LAPTM4B	-0.004878925992806	1.31890620873506	-0.105174503293775	0.91629172029044	0.991616670235126	Junction	Caudate
chr13:75302402-75306312(-)	ENSG00000136111.12	ENSG00000136111	TBC1D4	0.0047301672491615	1.63573756069488	0.105174057282125	0.91629207396036	0.991616670235126	Junction	Caudate
chr17:75661709-75662478(-)	ENSG00000108469.14	ENSG00000108469	RECQL5	-0.0055143423987491	0.476067768810955	-0.105171931003307	0.916293760017126	0.991616670235126	Junction	Caudate
chr6:100647452-100650537(-)	ENSG00000112249.13	ENSG00000112249	ASCC3	-0.0039426707674489	1.32737656901605	-0.105169777045139	0.916295468022929	0.991616670235126	Junction	Caudate
chr11:93738500-93739236(-)	ENSG00000166012.15	ENSG00000166012	TAF1D	0.0046759479087751	1.30416839274198	0.10514659308778	0.916313852032054	0.991616670235126	Junction	Caudate
chr1:226365155-226365953(-)	ENSG00000143799.12	ENSG00000143799	PARP1	0.0026423563205366	4.11777538460425	0.105138728807574	0.916320088121666	0.991616670235126	Junction	Caudate
chr8:80044209-80050444(-)	ENSG00000076554.15	ENSG00000076554	TPD52	0.006415456589674	2.63320431024131	0.105134097165919	0.916323760848309	0.991616670235126	Junction	Caudate
chr2:159429261-159432756(-)	ENSG00000123636.17	ENSG00000123636	BAZ2B	-0.0103838946703012	-0.492908606193091	-0.105128897655888	0.916327883876457	0.991616670235126	Junction	Caudate
chr11:10525374-10530642(-)	ENSG00000110315.6	ENSG00000110315	RNF141	-0.0034765134050037	4.6411884792781	-0.105128609119521	0.91632811267569	0.991616670235126	Junction	Caudate
chr14:73099751-73103191(+)	ENSG00000119707.13	ENSG00000119707	RBM25	0.0064242659406496	1.29594743959546	0.105127434990853	0.916329043718671	0.991616670235126	Junction	Caudate
chr5:151795576-151797226(+)	ENSG00000145907.14	ENSG00000145907	G3BP1	0.0026238521746045	3.59933575751867	0.105124580120942	0.916331307531173	0.991616670235126	Junction	Caudate
chr1:235453147-235454155(-)	ENSG00000162885.12	ENSG00000162885	B3GALNT2	0.0044815363996066	1.36313090122436	0.105111534616633	0.916341652170828	0.991621100888789	Junction	Caudate
chr8:90060287-90060628(+)	ENSG00000104327.7	ENSG00000104327	CALB1	-0.0176135187931512	-1.75972961308205	-0.105082318502141	0.916364819604018	0.991636248177298	Junction	Caudate
chr16:1346079-1346169(+)	ENSG00000007516.13	ENSG00000007516	BAIAP3	0.0133043531731112	-0.514176837882569	0.105078117997024	0.916368150474487	0.991636248177298	Junction	Caudate
chr8:89943367-89946139(-)	ENSG00000104320.13	ENSG00000104320	NBN	0.0036280316349909	2.38447529770173	0.105069762882653	0.916374775825807	0.991636628165716	Junction	Caudate
chr19:17206785-17207112(+)	ENSG00000099331.13	ENSG00000099331	MYO9B	0.007167989275031	1.19142190197154	0.105061910470164	0.916381002555157	0.991636628165716	Junction	Caudate
chr3:122939471-122943435(-)	ENSG00000082684.14	ENSG00000082684	SEMA5B	-0.0079426633043174	-0.446116513316161	-0.105052770946873	0.916388249931541	0.991637706936308	Junction	Caudate
chr20:34290639-34290730(-)	ENSG00000101444.12	ENSG00000101444	AHCY	0.0032967836189099	2.41166080974842	0.105036660737841	0.916401024876144	0.991639581441653	Junction	Caudate
chr6:89153186-89154747(+)	ENSG00000146281.5	ENSG00000146281	PM20D2	-0.0065250793773803	-0.112318701548127	-0.105026294419534	0.916409245087717	0.991639581441653	Junction	Caudate
chr15:61961894-61962370(-)	ENSG00000129003.15	ENSG00000129003	VPS13C	0.0030639076698261	2.64342768123733	0.105017485377303	0.916416230428302	0.991639581441653	Junction	Caudate
chr1:225567415-225652685(-)	ENSG00000154380.17	ENSG00000154380	ENAH	0.0047816692359802	1.89027094489635	0.10501405191529	0.916418953075825	0.991639581441653	Junction	Caudate
chr16:14210309-14212353(+)	ENSG00000186260.16	ENSG00000186260	MKL2	-0.0051116463555576	3.79899876582549	-0.10501117471704	0.916421234621175	0.991639581441653	Junction	Caudate
chr12:50994631-50995628(-)	ENSG00000110911.14	ENSG00000110911	SLC11A2	0.0048481553428084	2.03935626978935	0.104989533546782	0.916438395543294	0.991651387308045	Junction	Caudate
chr22:28987202-29042494(+)	ENSG00000183579.15	ENSG00000183579	ZNRF3	-0.0045430750077843	1.67189889262389	-0.104976068507731	0.916449073011779	0.991656177504254	Junction	Caudate
chr1:245858671-245863798(-)	ENSG00000185420.18	ENSG00000185420	SMYD3	0.0039316835218036	2.10475850645123	0.104945774743083	0.916473095330681	0.991675407513437	Junction	Caudate
chr7:36155203-36238984(+)	ENSG00000122547.10	ENSG00000122547	EEPD1	-0.0056002312987978	0.527611351187429	-0.104934097537775	0.916482355129603	0.99167866349278	Junction	Caudate
chr16:70665097-70665465(-)	ENSG00000132613.14	ENSG00000132613	MTSS1L	0.0044145653625014	4.3985649929172	0.104905031759556	0.916505403781353	0.991691356462771	Junction	Caudate
chr8:100213919-100220278(+)	ENSG00000104450.12	ENSG00000104450	SPAG1	-0.016161819894374	-1.76572141144398	-0.104899719201067	0.916509616554567	0.991691356462771	Junction	Caudate
chr18:62211243-62221218(+)	ENSG00000134444.13	ENSG00000134444	KIAA1468	-0.006875420881312	0.974037679787969	-0.104895656689067	0.916512838062659	0.991691356462771	Junction	Caudate
chr7:27766022-27769675(+)	ENSG00000106052.13	ENSG00000106052	TAX1BP1	0.0019829431861727	4.18724984274483	0.104874852549286	0.916529335439727	0.991696348622692	Junction	Caudate
chr16:30395874-30397329(+)	ENSG00000180035.11	ENSG00000180035	ZNF48	-0.0077940193580652	-0.566278946496053	-0.104867791418464	0.916534934820887	0.991696348622692	Junction	Caudate
chr16:50314063-50314291(+)	ENSG00000121281.12	ENSG00000121281	ADCY7	0.0092214640812251	-0.344662146157169	0.104862331045633	0.916539264825479	0.991696348622692	Junction	Caudate
chr15:30479194-30480741(+)	ENSG00000215302.8	ENSG00000215302	CTD-3092A11.1	-0.0144375788273064	-0.348810863879633	-0.10485316258692	0.916546535299508	0.991696348622692	Junction	Caudate
chr15:59163304-59171896(-)	ENSG00000157483.8	ENSG00000157483	MYO1E	0.0077189750593456	1.11071832995594	0.104828307581674	0.916566245045598	0.991696348622692	Junction	Caudate
chr10:124826786-124828755(+)	ENSG00000165660.7	ENSG00000165660	FAM175B	0.0047813777347291	1.05163663907803	0.104826392303734	0.916567763842099	0.991696348622692	Junction	Caudate
chr6:131590443-131591312(-)	ENSG00000112282.17	ENSG00000112282	MED23	-0.0049773170717796	0.666741870939194	-0.104823228900186	0.916570272390556	0.991696348622692	Junction	Caudate
chr19:5667887-5668161(+)	ENSG00000160633.12	ENSG00000160633	SAFB	-0.0048365461852794	1.21123008647683	-0.104798046708303	0.916590241655218	0.991696348622692	Junction	Caudate
chr7:2607228-2610043(+)	ENSG00000106012.17	ENSG00000106012	IQCE	0.0049835310769103	1.3832927539451	0.104784350369788	0.916601102757722	0.991696348622692	Junction	Caudate
chr7:92022353-92022813(+)	ENSG00000127914.16	ENSG00000127914	AKAP9	0.0036014352313486	2.36523739588775	0.104783533197586	0.916601750770167	0.991696348622692	Junction	Caudate
chr12:132813420-132816539(-)	ENSG00000090615.13	ENSG00000090615	GOLGA3	0.0048345418109903	0.841940876855704	0.104770546330133	0.916612049282304	0.991696348622692	Junction	Caudate
chr11:61802927-61803031(-)	ENSG00000149485.17	ENSG00000149485	FADS1	0.0054366502958438	3.43742614996059	0.104769155550766	0.916613152163277	0.991696348622692	Junction	Caudate
chr13:100532602-100583824(-)	ENSG00000134864.10	ENSG00000134864	GGACT	0.0120640828927681	-1.6193568206952	0.104767931765456	0.916614122618943	0.991696348622692	Junction	Caudate
chr7:66998196-66998816(+)	ENSG00000198874.12	ENSG00000198874	TYW1	0.0056708946019717	0.329201493886438	0.104765327270902	0.916616187970592	0.991696348622692	Junction	Caudate
chr11:68263867-68268053(-)	ENSG00000171067.10	ENSG00000171067	C11orf24	-0.0047705385805095	1.39684260907822	-0.104761769342675	0.916619009391468	0.991696348622692	Junction	Caudate
chr8:102254515-102257631(-)	ENSG00000104517.12	ENSG00000104517	UBR5	-0.0029440665271047	2.90992235116509	-0.104749767206752	0.916628527038358	0.991696348622692	Junction	Caudate
chr4:7855575-7868621(-)	ENSG00000196526.10	ENSG00000196526	AFAP1	-0.0048633589851799	1.32579313150648	-0.104747511716024	0.916630315635031	0.991696348622692	Junction	Caudate
chr21:14486115-14498441(-)	ENSG00000155307.17	ENSG00000155307	SAMSN1	0.012714153880661	-1.26444019035166	0.104740590493915	0.916635804143873	0.991696348622692	Junction	Caudate
chr8:33496742-33497231(+)	ENSG00000198042.10	ENSG00000198042	MAK16	0.0041256723590867	1.52407200083166	0.104736396254517	0.916639130165361	0.991696348622692	Junction	Caudate
chr8:15623250-15650696(+)	ENSG00000104723.20	ENSG00000104723	TUSC3	0.004523776737673	4.15253470889738	0.104724808723193	0.916648319056707	0.991696348622692	Junction	Caudate
chr3:183017338-183020129(-)	ENSG00000078070.12	ENSG00000078070	MCCC1	0.0036326980997499	2.35675325669178	0.104722762658452	0.916649941583501	0.991696348622692	Junction	Caudate
chr4:161542694-161587454(-)	ENSG00000168843.13	ENSG00000168843	FSTL5	-0.0054692443383493	1.4828025673478	-0.104716199347467	0.916655146283298	0.991696348622692	Junction	Caudate
chr7:102639200-102640203(-)	ENSG00000205236.6	ENSG00000205236	RP11-514P8.6	0.0074790147023835	3.16476103701825	0.104702911247868	0.916665683745489	0.991696348622692	Junction	Caudate
chr13:19670364-19671205(+)	ENSG00000196199.13	ENSG00000196199	MPHOSPH8	-0.0037313939117807	1.75620107724582	-0.104692605418118	0.916673856277988	0.991696348622692	Junction	Caudate
chr6:158785584-158787107(-)	ENSG00000092820.17	ENSG00000092820	EZR	-0.0044009902751224	3.87967677143819	-0.104692263464442	0.91667412744772	0.991696348622692	Junction	Caudate
chr9:96539141-96541825(-)	ENSG00000081377.16	ENSG00000081377	CDC14B	0.0052235530721761	2.60851037049328	0.104673600456647	0.916688927253149	0.991696348622692	Junction	Caudate
chr3:97822356-97864216(+)	ENSG00000080200.9	ENSG00000080200	CRYBG3	0.0073367496595432	-0.300975591373785	0.10467207166548	0.916690139589126	0.991696348622692	Junction	Caudate
chr4:109532744-109533592(+)	ENSG00000138802.11	ENSG00000138802	SEC24B	0.0031592385047338	2.12913421862358	0.104669126142991	0.916692475397835	0.991696348622692	Junction	Caudate
chr15:43082717-43085983(-)	ENSG00000159459.11	ENSG00000159459	UBR1	-0.0035936772048025	1.58471227404892	-0.104645399534372	0.916711290700318	0.991699877055487	Junction	Caudate
chr12:110203951-110205442(+)	ENSG00000122970.15	ENSG00000122970	IFT81	-0.0052816523853282	0.714654652807289	-0.104644642360976	0.916711891142843	0.991699877055487	Junction	Caudate
chr8:99859481-99861775(+)	ENSG00000132549.18	ENSG00000132549	VPS13B	0.0046141422443064	0.802251502481625	0.104639639111252	0.916715858747646	0.991699877055487	Junction	Caudate
chr3:128097499-128098881(-)	ENSG00000175792.11	ENSG00000175792	RUVBL1	0.0034749407809252	1.87795083456746	0.104633483187479	0.916720740432225	0.991699877055487	Junction	Caudate
chr17:82033010-82033439(+)	ENSG00000169750.8	ENSG00000169750	RAC3	-0.0053551534316623	0.334809417942751	-0.104613846573358	0.916736312406401	0.991704478047309	Junction	Caudate
chr8:123784577-123785080(+)	ENSG00000176853.15	ENSG00000176853	FAM91A1	-0.0043581999918856	1.07711679080669	-0.104594673637401	0.91675151671145	0.991704478047309	Junction	Caudate
chr8:60821928-60822023(+)	ENSG00000171316.11	ENSG00000171316	CHD7	0.005487146951204	1.227072630705	0.104571536465611	0.916769864730711	0.991704478047309	Junction	Caudate
chr3:139347045-139348159(+)	ENSG00000175110.11	ENSG00000175110	MRPS22	-0.002814500538257	2.89142773617155	-0.104567893395335	0.916772753727605	0.991704478047309	Junction	Caudate
chr10:46013640-46014443(-)	ENSG00000266412.5	ENSG00000266412	NCOA4	0.0025479301448532	4.24317675213554	0.104561442534372	0.916777869337718	0.991704478047309	Junction	Caudate
chr14:22901734-22901813(-)	ENSG00000100461.17	ENSG00000100461	RBM23	-0.003822656737537	2.26472081135293	-0.104556573877029	0.916781730243674	0.991704478047309	Junction	Caudate
chr15:40898999-40899143(+)	ENSG00000104142.10	ENSG00000104142	VPS18	-0.0034647782507808	1.57958918501505	-0.104555938129847	0.916782234399259	0.991704478047309	Junction	Caudate
chr10:6485270-6486034(-)	ENSG00000065675.14	ENSG00000065675	PRKCQ	-0.0079429117910688	-0.22977455388414	-0.104539702177816	0.916795109726686	0.991704478047309	Junction	Caudate
chrX:77522389-77523251(-)	ENSG00000085224.21	ENSG00000085224	ATRX	-0.0024847568603094	3.57349140446358	-0.104535794746924	0.916798208374991	0.991704478047309	Junction	Caudate
chr19:38626103-38634992(+)	ENSG00000178982.9	ENSG00000178982	EIF3K	0.0128414480914548	-1.59772894430007	0.104527640906111	0.916804674490881	0.991704478047309	Junction	Caudate
chr2:46941726-46950362(+)	ENSG00000068724.15	ENSG00000068724	TTC7A	0.008629552464373	-0.453605522959748	0.104525394808351	0.916806455680465	0.991704478047309	Junction	Caudate
chr14:21400071-21400150(-)	ENSG00000100888.12	ENSG00000100888	CHD8	-0.0032103587378062	2.38308741891156	-0.104515520179535	0.916814286415834	0.991704478047309	Junction	Caudate
chr2:97215330-97215424(+)	ENSG00000135976.16	ENSG00000135976	ANKRD36	0.0058754081905575	2.7619675940767	0.104510729129416	0.916818085796565	0.991704478047309	Junction	Caudate
chr8:93703689-93704908(+)	ENSG00000188343.12	ENSG00000188343	FAM92A1	0.0041470872453161	2.11406246243074	0.10450209260131	0.916824934708751	0.991704478047309	Junction	Caudate
chr12:66394353-66406282(-)	ENSG00000155974.11	ENSG00000155974	GRIP1	-0.006421006734692	0.130021989997971	-0.104497181611931	0.916828829208771	0.991704478047309	Junction	Caudate
chr9:129001730-129001883(+)	ENSG00000095319.14	ENSG00000095319	NUP188	-0.0055030313684652	0.697098244471338	-0.104496105099998	0.916829682901731	0.991704478047309	Junction	Caudate
chr17:11745085-11747555(+)	ENSG00000007174.17	ENSG00000007174	DNAH9	-0.020792982232599	-2.2904957297752	-0.104494117918656	0.916831258771856	0.991704478047309	Junction	Caudate
chr3:51938205-51941408(-)	ENSG00000114767.6	ENSG00000114767	RRP9	-0.0044861351024016	1.01836248015786	-0.104483705014754	0.916839516395094	0.991706648640729	Junction	Caudate
chr8:28846810-28850212(-)	ENSG00000104299.14	ENSG00000104299	INTS9	0.0053997445110539	0.160180307462953	0.104474907972044	0.916846492617872	0.991707433177151	Junction	Caudate
chr17:45104997-45105618(+)	ENSG00000136448.11	ENSG00000136448	NMT1	0.0030132000562102	2.59755857866062	0.104461112674434	0.916857432565132	0.991712505038065	Junction	Caudate
chr11:120211511-120225660(+)	ENSG00000184232.8	ENSG00000184232	OAF	0.0062826574218917	1.78344434229027	0.104443632339954	0.916871294843126	0.991718407432193	Junction	Caudate
chr10:5773942-5785141(-)	ENSG00000057608.16	ENSG00000057608	GDI2	0.0025477166827107	4.25501737024539	0.104432058420146	0.916880473222299	0.991718407432193	Junction	Caudate
chr19:13371780-13452875(-)	ENSG00000141837.19	ENSG00000141837	CACNA1A	-0.0056457518725964	2.07284840719358	-0.104430584101445	0.916881642391044	0.991718407432193	Junction	Caudate
chr5:154863396-154865191(+)	ENSG00000155508.13	ENSG00000155508	CNOT8	-0.003867721146403	2.07009135341952	-0.10441994607777	0.916890078594609	0.991720770996766	Junction	Caudate
chr2:190497720-190500014(+)	ENSG00000151690.14	ENSG00000151690	MFSD6	-0.0066743218926551	1.74821949947966	-0.10439593537432	0.916909119683026	0.991734604838506	Junction	Caudate
chr7:94629842-94639340(-)	ENSG00000127990.15	ENSG00000127990	SGCE	0.0107215829058003	-1.12462404258883	0.104384152946881	0.916918463460202	0.991734876497575	Junction	Caudate
chr19:54456246-54456324(+)	ENSG00000167615.16	ENSG00000167615	LENG8	-0.0050901002519455	2.39945374588889	-0.104376711291908	0.916924364895726	0.991734876497575	Junction	Caudate
chr22:29528178-29528425(-)	ENSG00000100296.13	ENSG00000100296	THOC5	-0.003347740019063	1.87988315079866	-0.104371970966928	0.916928124105224	0.991734876497575	Junction	Caudate
chr1:169800972-169802620(+)	ENSG00000000460.16	ENSG00000000460	C1orf112	0.0087241075608241	-0.710741134669232	0.104351471125154	0.916944381071148	0.991739488406551	Junction	Caudate
chr1:7677734-7732447(+)	ENSG00000171735.18	ENSG00000171735	CAMTA1	-0.005270902111741	1.71674743256934	-0.104350828908304	0.9169448903682	0.991739488406551	Junction	Caudate
chrX:47247420-47247610(+)	ENSG00000102226.9	ENSG00000102226	USP11	-0.0038658950067816	4.2200536768279	-0.10432666410868	0.91696405379749	0.99174904253397	Junction	Caudate
chr17:3532938-3535572(-)	ENSG00000167723.14	ENSG00000167723	TRPV3	-0.0106305416189462	-1.06298929024736	-0.104323002143151	0.916966957853004	0.99174904253397	Junction	Caudate
chr7:102787470-102808289(+)	ENSG00000222011.8	ENSG00000222011	FAM185A	-0.0045727788064055	1.38747986378225	-0.104313487680005	0.916974503131076	0.99174904253397	Junction	Caudate
chr4:95219314-95219984(-)	ENSG00000182168.14	ENSG00000182168	UNC5C	0.0056323035264405	1.43286991803544	0.104308159379433	0.916978728649641	0.99174904253397	Junction	Caudate
chr1:11091598-11095757(-)	ENSG00000171824.13	ENSG00000171824	EXOSC10	-0.0037363219449345	2.03615066033949	-0.104279853776188	0.917001175968583	0.991749194464799	Junction	Caudate
chr1:26432377-26432890(+)	ENSG00000117682.16	ENSG00000117682	DHDDS	0.004928774461101	0.613930389509273	0.104244783594998	0.917028987923114	0.991749194464799	Junction	Caudate
chr4:54729486-54731330(+)	ENSG00000157404.15	ENSG00000157404	KIT	0.0088440889041882	-0.653212588081508	0.104244244515458	0.91702941543398	0.991749194464799	Junction	Caudate
chr2:84971468-85027888(+)	ENSG00000176407.17	ENSG00000176407	KCMF1	-0.0050780336700861	0.786137601241123	-0.104237246264135	0.917034965319377	0.991749194464799	Junction	Caudate
chrX:54011285-54014376(-)	ENSG00000172943.19	ENSG00000172943	PHF8	-0.0042596720542664	1.12408352301298	-0.104222133040534	0.917046950707156	0.991749194464799	Junction	Caudate
chr3:179359003-179362357(+)	ENSG00000171109.18	ENSG00000171109	MFN1	-0.0039771107658707	1.70164880227624	-0.104214705375481	0.917052841148079	0.991749194464799	Junction	Caudate
chr17:58521096-58521253(-)	ENSG00000108387.14	ENSG00000108387	SEPT4	0.0097808180336314	0.50459051351674	0.104209917693539	0.917056637977289	0.991749194464799	Junction	Caudate
chr15:74798939-74799271(+)	ENSG00000103653.16	ENSG00000103653	CSK	0.0038480726588449	1.77561956846733	0.104207759760679	0.917058349307655	0.991749194464799	Junction	Caudate
chr6:24409574-24412221(+)	ENSG00000124532.14	ENSG00000124532	MRS2	-0.0038691668709738	1.48980147737469	-0.104204894093791	0.917060621901089	0.991749194464799	Junction	Caudate
chr10:6105098-6106140(+)	ENSG00000134453.15	ENSG00000134453	RBM17	0.0029517304928579	3.30358303815454	0.104203323368041	0.917061867552449	0.991749194464799	Junction	Caudate
chr5:94629168-94630502(+)	ENSG00000133302.12	ENSG00000133302	SLF1	-0.0045042106765888	1.13928210675049	-0.104190466477955	0.917072063612889	0.991749194464799	Junction	Caudate
chr5:14498641-14502578(+)	ENSG00000038382.17	ENSG00000038382	TRIO	0.0034718145179543	2.20848821900705	0.104189993936622	0.917072438358517	0.991749194464799	Junction	Caudate
chr17:11984198-11990461(-)	ENSG00000154957.13	ENSG00000154957	ZNF18	-0.0061502882054292	0.0139830729488698	-0.104188611007959	0.917073535080611	0.991749194464799	Junction	Caudate
chr9:35066818-35067890(-)	ENSG00000165280.15	ENSG00000165280	VCP	-0.0021388654400317	4.05694254859413	-0.104183902811611	0.91707726888463	0.991749194464799	Junction	Caudate
chr15:43681224-43681687(-)	ENSG00000249839.1	ENSG00000249839	AC011330.5	-0.0057141339238497	0.999687397721904	-0.104182110222093	0.917078690486391	0.991749194464799	Junction	Caudate
chr19:8322092-8322271(+)	ENSG00000233927.4	ENSG00000233927	RPS28	0.0130030939057456	5.21208330724528	0.104181861222005	0.917078887954354	0.991749194464799	Junction	Caudate
chr2:39254521-39258347(-)	ENSG00000011566.14	ENSG00000011566	MAP4K3	-0.0035603602010795	1.67337542416461	-0.104149455963259	0.91710458678607	0.991757850606944	Junction	Caudate
chr16:31185180-31186801(+)	ENSG00000089280.18	ENSG00000089280	FUS	-0.0049898964831755	2.49212853775919	-0.104144601361399	0.917108436711785	0.991757850606944	Junction	Caudate
chr5:95396176-95413946(+)	ENSG00000153347.9	ENSG00000153347	FAM81B	-0.0248884233534913	-2.51980960917645	-0.104138989462898	0.917112887211492	0.991757850606944	Junction	Caudate
chr1:205663619-205664484(-)	ENSG00000158715.5	ENSG00000158715	SLC45A3	-0.0115439421017007	-0.494613734237289	-0.104093607978086	0.917148876961198	0.991757850606944	Junction	Caudate
chr4:3131776-3132561(+)	ENSG00000197386.10	ENSG00000197386	HTT	-0.0036989416141904	3.11345526946882	-0.104079909459063	0.917159740594087	0.991757850606944	Junction	Caudate
chr15:83056546-83066750(-)	ENSG00000064726.9	ENSG00000064726	BTBD1	-0.0034057315996644	2.27784879712044	-0.104067384138998	0.917169673833217	0.991757850606944	Junction	Caudate
chr2:190685639-190687200(+)	ENSG00000138386.16	ENSG00000138386	NAB1	0.0041887881346064	1.99823139260833	0.104064854001958	0.917171680366851	0.991757850606944	Junction	Caudate
chr8:3214692-3219254(-)	ENSG00000183117.18	ENSG00000183117	CSMD1	-0.0056170241098191	1.21741691130159	-0.104064538782243	0.917171930352936	0.991757850606944	Junction	Caudate
chr7:155301691-155302250(+)	ENSG00000186480.12	ENSG00000186480	INSIG1	-0.0067328022768755	1.5887788485145	-0.104054801241837	0.917179652747089	0.991757850606944	Junction	Caudate
chr11:67434058-67434197(+)	ENSG00000175634.14	ENSG00000175634	RPS6KB2	-0.0050704610576113	0.960833207697023	-0.104053065733908	0.917181029099202	0.991757850606944	Junction	Caudate
chr9:36060156-36063794(+)	ENSG00000122707.11	ENSG00000122707	RECK	-0.0061704690845749	0.0774314144020168	-0.104046419922322	0.917186299591291	0.991757850606944	Junction	Caudate
chr17:72649269-72736649(-)	ENSG00000133195.11	ENSG00000133195	SLC39A11	-0.0096935016701228	0.117849809258629	-0.104034469071229	0.917195777279069	0.991757850606944	Junction	Caudate
chr1:93193745-93201891(+)	ENSG00000122483.17	ENSG00000122483	CCDC18	-0.0101490783118139	-1.3718819536122	-0.104031649230618	0.9171980135708	0.991757850606944	Junction	Caudate
chr11:73357328-73359833(+)	ENSG00000110237.3	ENSG00000110237	ARHGEF17	0.0041195177237558	3.68996277093852	0.104016666261582	0.917209895916469	0.991757850606944	Junction	Caudate
chr13:95034740-95043681(-)	ENSG00000125257.13	ENSG00000125257	ABCC4	-0.0118905904367981	-1.19685121096835	-0.104012029446628	0.917213573177919	0.991757850606944	Junction	Caudate
chr2:98658265-98663045(-)	ENSG00000071073.12	ENSG00000071073	MGAT4A	0.003624572767326	2.8710956391006	0.104007698943887	0.91721700751774	0.991757850606944	Junction	Caudate
chr10:69198553-69199103(+)	ENSG00000156502.13	ENSG00000156502	SUPV3L1	0.004966404045267	0.750400274659594	0.104004955726097	0.917219183049342	0.991757850606944	Junction	Caudate
chr19:55094799-55095290(-)	ENSG00000125503.12	ENSG00000125503	PPP1R12C	-0.0038403156978653	3.46963457656548	-0.104001276550025	0.917222100851393	0.991757850606944	Junction	Caudate
chr17:18242629-18243907(+)	ENSG00000131899.10	ENSG00000131899	LLGL1	0.0123894460942436	-1.45035530967083	0.103995595735763	0.917226606071929	0.991757850606944	Junction	Caudate
chrX:134781918-134785885(-)	ENSG00000156504.16	ENSG00000156504	FAM122B	-0.0037276529795085	2.065238356034	-0.103994559797494	0.917227427632322	0.991757850606944	Junction	Caudate
chr7:56073112-56074173(+)	ENSG00000129103.17	ENSG00000129103	SUMF2	-0.0037585765572911	2.53809889321187	-0.103993086299177	0.917228596203898	0.991757850606944	Junction	Caudate
chr11:73355650-73355860(+)	ENSG00000110237.3	ENSG00000110237	ARHGEF17	0.0043660993020191	2.9927364680715	0.103986338536545	0.917233947582244	0.991757850606944	Junction	Caudate
chr8:29072317-29075280(-)	ENSG00000197892.12	ENSG00000197892	KIF13B	0.0080039827238495	0.524329943516411	0.103968587400807	0.917248025309915	0.991757850606944	Junction	Caudate
chr3:47246253-47247372(-)	ENSG00000088727.12	ENSG00000088727	KIF9	0.009166697135349	-0.992565515218364	0.103950016896777	0.917262752874233	0.991757850606944	Junction	Caudate
chr6:3012675-3016883(+)	ENSG00000124588.19	ENSG00000124588	NQO2	0.0179426819001874	-2.14228621837793	0.103946208644393	0.917265773058674	0.991757850606944	Junction	Caudate
chr4:165497642-165497824(+)				-0.0283694277276906	-3.26261307325212	-0.103943119473579	0.917268222966937	0.991757850606944	Junction	Caudate
chr4:139301832-139334173(+)	ENSG00000164134.12	ENSG00000164134	NAA15	-0.0044360672481034	0.80170415259986	-0.103942566110224	0.917268661819235	0.991757850606944	Junction	Caudate
chr11:8126805-8137377(-)	ENSG00000166405.14	ENSG00000166405	RIC3	-0.0045101145742172	0.918117332782166	-0.103931159951699	0.917277707633278	0.991757850606944	Junction	Caudate
chr16:14853605-14853936(+)	ENSG00000103512.14	ENSG00000103512	NOMO1	0.0036694693528566	2.92534939104239	0.103910635188877	0.917293985111467	0.991757850606944	Junction	Caudate
chr19:11448292-11448539(+)	ENSG00000130175.9	ENSG00000130175	PRKCSH	0.0039721381057688	3.36968957550226	0.10390041517014	0.917302090267173	0.991757850606944	Junction	Caudate
chr19:32477655-32480398(+)	ENSG00000178904.18	ENSG00000178904	DPY19L3	0.0037296700020645	1.9073322158549	0.103863488907685	0.917331375325193	0.991757850606944	Junction	Caudate
chr3:125005369-125009704(-)	ENSG00000173706.12	ENSG00000173706	HEG1	-0.0053598250819245	1.15588209432873	-0.103861437996446	0.91733300184173	0.991757850606944	Junction	Caudate
chr2:1886608-1887058(-)	ENSG00000186487.17	ENSG00000186487	MYT1L	-0.0092221948674767	-0.929076561350559	-0.10385524343029	0.91733791456951	0.991757850606944	Junction	Caudate
chr1:48298894-48305786(-)	ENSG00000132122.11	ENSG00000132122	SPATA6	0.0061995727368068	0.360822789182322	0.103848480320486	0.917343278196111	0.991757850606944	Junction	Caudate
chr3:39137061-39137194(+)	ENSG00000168026.17	ENSG00000168026	TTC21A	-0.0113279286864347	-1.35783313400203	-0.103843521601282	0.917347210815162	0.991757850606944	Junction	Caudate
chr8:13115658-13132943(-)	ENSG00000164741.14	ENSG00000164741	DLC1	0.0059344834719559	0.601072635199998	0.10382775706759	0.917359713231585	0.991757850606944	Junction	Caudate
chr11:45948947-45949401(-)	ENSG00000135365.15	ENSG00000135365	PHF21A	-0.0047486474701619	0.897526865146653	-0.10382362048315	0.917362993845894	0.991757850606944	Junction	Caudate
chr15:23027310-23030884(-)	ENSG00000275835.4	ENSG00000275835	TUBGCP5	0.0114525953684399	-1.58409888115902	0.103807362323462	0.917375887770506	0.991757850606944	Junction	Caudate
chr2:87017689-87022160(-)	ENSG00000183281.14	ENSG00000183281	PLGLB1	-0.0076003659731974	-0.955152873913645	-0.103803024804364	0.917379327748048	0.991757850606944	Junction	Caudate
chr7:139168398-139169288(+)	ENSG00000105948.13	ENSG00000105948	TTC26	-0.0105776097852844	-1.19410960782266	-0.103778203289494	0.917399013098432	0.991757850606944	Junction	Caudate
chr21:46490720-46496987(+)	ENSG00000160305.17	ENSG00000160305	DIP2A	0.0051740065751759	0.970893077764473	0.103777461934697	0.917399601049991	0.991757850606944	Junction	Caudate
chr8:27430419-27430875(+)	ENSG00000120899.17	ENSG00000120899	PTK2B	-0.0047620309363407	3.424608759951	-0.103761057829107	0.917412610783097	0.991757850606944	Junction	Caudate
chr4:6824685-6842066(+)	ENSG00000170871.11	ENSG00000170871	KIAA0232	0.0030330732725213	3.27655728513248	0.103757473821071	0.917415453183509	0.991757850606944	Junction	Caudate
chr15:41056707-41058638(-)	ENSG00000128908.15	ENSG00000128908	INO80	0.004240028285866	0.733149310737716	0.103746685227683	0.917424009393455	0.991757850606944	Junction	Caudate
chr21:37415566-37420298(+)	ENSG00000157540.19	ENSG00000157540	DYRK1A	-0.0134418641066631	-1.40463071409258	-0.103745222463099	0.917425169482487	0.991757850606944	Junction	Caudate
chr7:158884620-158887020(+)	ENSG00000126870.15	ENSG00000126870	WDR60	0.005271597558629	0.718816833901819	0.103724040521726	0.917441968471923	0.991757850606944	Junction	Caudate
chrX:125185710-125203803(-)				0.0103366954120853	-1.44281047790501	0.103714748182853	0.917449338058458	0.991757850606944	Junction	Caudate
chr3:16260830-16264768(-)	ENSG00000154813.9	ENSG00000154813	DPH3	-0.008360901625392	-0.478630686233523	-0.103708802183557	0.917454053727104	0.991757850606944	Junction	Caudate
chr8:39091347-39101862(+)	ENSG00000168615.11	ENSG00000168615	ADAM9	-0.00457210788403	1.95986317313821	-0.103704542854759	0.917457431728499	0.991757850606944	Junction	Caudate
chr2:189450969-189451804(+)	ENSG00000115368.9	ENSG00000115368	WDR75	-0.0039836132886478	1.28189147887525	-0.103697355860789	0.917463131614855	0.991757850606944	Junction	Caudate
chr10:7799195-7799771(+)	ENSG00000165629.19	ENSG00000165629	ATP5C1	0.0032078584704844	4.30024441533744	0.103692861452499	0.917466696058092	0.991757850606944	Junction	Caudate
chr11:5226800-5226929(-)	ENSG00000244734.3	ENSG00000244734	HBB	0.0138255353730336	5.6722305014928	0.103692819509328	0.917466729322557	0.991757850606944	Junction	Caudate
chr3:57253739-57256956(+)	ENSG00000157500.10	ENSG00000157500	APPL1	-0.0026103711976652	2.82779004388307	-0.103680519579446	0.917476484208521	0.991757850606944	Junction	Caudate
chr12:6960436-6960805(+)	ENSG00000111679.16	ENSG00000111679	PTPN6	-0.0103266510101608	-0.975934506230177	-0.103674315485519	0.917481404585105	0.991757850606944	Junction	Caudate
chrX:21532068-21563237(+)	ENSG00000149970.14	ENSG00000149970	CNKSR2	-0.0061515146506916	0.912028729391681	-0.103665421488864	0.91748845828992	0.991757850606944	Junction	Caudate
chr1:147268879-147272170(+)	ENSG00000131778.17	ENSG00000131778	CHD1L	-0.0115098862910046	-1.09690895465445	-0.103664689282771	0.91748903899266	0.991757850606944	Junction	Caudate
chr6:107212283-107245547(-)	ENSG00000164494.11	ENSG00000164494	PDSS2	0.0069355992416909	-0.600250119503864	0.103657447020393	0.91749478273529	0.991757850606944	Junction	Caudate
chr11:17995910-18000496(-)	ENSG00000129158.10	ENSG00000129158	SERGEF	-0.0032744467758353	2.84213246409318	-0.103651282029254	0.917499672111736	0.991757850606944	Junction	Caudate
chr1:150966863-150967073(-)	ENSG00000143418.19	ENSG00000143418	CERS2	-0.0059242408689648	3.46811648805306	-0.103645733504367	0.917504072579278	0.991757850606944	Junction	Caudate
chr1:19165758-19167021(-)	ENSG00000127481.14	ENSG00000127481	UBR4	-0.0030879782717009	2.43009095466992	-0.103642361748942	0.917506746678698	0.991757850606944	Junction	Caudate
chr10:126118225-126135583(-)	ENSG00000148848.14	ENSG00000148848	ADAM12	-0.0079633880321906	-0.0888390135765253	-0.103632350370712	0.917514686590097	0.991757850606944	Junction	Caudate
chr14:20992623-20993117(+)	ENSG00000165792.17	ENSG00000165792	METTL17	0.0046149266642589	1.01997526708458	0.103626055776459	0.917519678766184	0.991757850606944	Junction	Caudate
chr3:194438973-194441310(-)	ENSG00000133657.14	ENSG00000133657	ATP13A3	-0.0030517095550723	2.81573768673247	-0.103618261548633	0.917525860290311	0.991757850606944	Junction	Caudate
chr19:18745961-18747052(+)	ENSG00000105662.15	ENSG00000105662	CRTC1	-0.0055242421057333	2.49452614652388	-0.1036161543636	0.917527531478543	0.991757850606944	Junction	Caudate
chr2:196278663-196292564(-)	ENSG00000138411.10	ENSG00000138411	HECW2	0.0034600795464699	2.52661143281566	0.103616039456986	0.917527622609887	0.991757850606944	Junction	Caudate
chr14:50754633-50754741(-)	ENSG00000100503.23	ENSG00000100503	NIN	-0.0035530816817285	2.51178958296889	-0.103608957807929	0.917533239000556	0.991757850606944	Junction	Caudate
chr9:177821-178815(-)	ENSG00000172785.18	ENSG00000172785	CBWD1	0.0112236686934125	-1.11776909548736	0.103589092109536	0.917548994325105	0.991757850606944	Junction	Caudate
chr4:182744164-182751799(+)	ENSG00000218336.8	ENSG00000218336	TENM3	0.0060265065656514	1.24743829705733	0.103580659475513	0.9175556821887	0.991757850606944	Junction	Caudate
chr9:124899479-124900451(-)	ENSG00000136935.13	ENSG00000136935	GOLGA1	0.0049489506286957	0.441461277601881	0.103569058305617	0.917564883005704	0.991757850606944	Junction	Caudate
chr12:48917109-48918274(+)	ENSG00000139537.10	ENSG00000139537	CCDC65	0.0151329161272477	-1.81642408522057	0.10356693687054	0.917566565504108	0.991757850606944	Junction	Caudate
chr21:33489425-33491601(-)	ENSG00000177692.11	ENSG00000177692	DNAJC28	-0.0099576943858669	-1.00888133082745	-0.103561459333023	0.917570909710475	0.991757850606944	Junction	Caudate
chr9:127896333-127899502(-)	ENSG00000160408.14	ENSG00000160408	ST6GALNAC6	-0.0070196319440503	1.86033276103068	-0.103552855433901	0.917577733422872	0.991757850606944	Junction	Caudate
chr2:203112099-203113014(+)	ENSG00000144426.18	ENSG00000144426	NBEAL1	0.004373059267166	1.42152378985623	0.103545335466618	0.91758369747896	0.991757850606944	Junction	Caudate
chr11:127271174-127335023(+)	ENSG00000273409.2	ENSG00000273409	RP11-480C22.1	-0.0134487065848323	-1.23102936505886	-0.103538804938595	0.917588876818488	0.991757850606944	Junction	Caudate
chr3:126634052-126642031(-)	ENSG00000197763.13	ENSG00000197763	TXNRD3	-0.0060217525617667	0.164374157310063	-0.103536014592903	0.917591089833223	0.991757850606944	Junction	Caudate
chr20:58670604-58671153(+)	ENSG00000124222.22	ENSG00000124222	STX16	0.003238106714649	2.69725859145176	0.103532365571143	0.917593983862317	0.991757850606944	Junction	Caudate
chr11:103200155-103203662(+)	ENSG00000187240.13	ENSG00000187240	DYNC2H1	-0.0064225180068754	0.349320385270513	-0.103523694485593	0.917600860880752	0.991757850606944	Junction	Caudate
chr19:35873714-35874740(+)	ENSG00000105290.11	ENSG00000105290	APLP1	0.006226032271038	1.03280071937976	0.103520478859926	0.917603411187805	0.991757850606944	Junction	Caudate
chr14:103912695-103913896(-)	ENSG00000156411.9	ENSG00000156411	C14orf2	-0.0301621345376397	-3.31096313102965	-0.103520098025714	0.917603713226804	0.991757850606944	Junction	Caudate
chr17:46223805-46225340(-)	ENSG00000120071.12	ENSG00000120071	KANSL1	-0.0120213699980301	-0.437803885234994	-0.103514183174402	0.91760840428737	0.991757850606944	Junction	Caudate
chrX:40071160-40071636(-)	ENSG00000183337.16	ENSG00000183337	BCOR	-0.0088199645339687	-0.462388986216456	-0.103498750924399	0.917620643597504	0.991757850606944	Junction	Caudate
chr20:43565287-43566472(+)	ENSG00000101049.14	ENSG00000101049	SGK2	0.0101370983182461	1.2882109529881	0.103481860593605	0.917634039333285	0.991757850606944	Junction	Caudate
chr11:66788270-66796280(+)	ENSG00000173715.15	ENSG00000173715	C11orf80	0.011291588905125	-1.38705069544638	0.1034621846426	0.917649644376434	0.991757850606944	Junction	Caudate
chr15:63062646-63064063(+)	ENSG00000140416.19	ENSG00000140416	TPM1	0.0089141522196313	-0.526422566805675	0.103456361657176	0.917654262606015	0.991757850606944	Junction	Caudate
chr17:41827627-41830800(-)	ENSG00000141698.16	ENSG00000141698	NT5C3B	0.0158970627642395	-1.69380045420012	0.103454934953162	0.917655394130256	0.991757850606944	Junction	Caudate
chr11:126425725-126429178(-)	ENSG00000149571.11	ENSG00000149571	KIRREL3	0.0051137452537939	2.41537387495187	0.103452329728629	0.917657460343919	0.991757850606944	Junction	Caudate
chr16:16393667-16393792(+)				-0.0186268482270714	-1.11745397313476	-0.103447926204334	0.917660952797355	0.991757850606944	Junction	Caudate
chr2:135622733-135631717(+)	ENSG00000048991.16	ENSG00000048991	R3HDM1	-0.0040423837945631	1.89735454171921	-0.103436136901363	0.917670302950432	0.991757850606944	Junction	Caudate
chr12:58914337-58919999(-)	ENSG00000139263.11	ENSG00000139263	LRIG3	0.0103333748203208	-0.963916616860576	0.103431425255465	0.917674039782728	0.991757850606944	Junction	Caudate
chr8:133246664-133247874(-)	ENSG00000104419.14	ENSG00000104419	NDRG1	0.0053696656976855	5.15090011417635	0.103421601287095	0.917681831231987	0.991757850606944	Junction	Caudate
chr7:105565649-105567118(+)	ENSG00000135249.7	ENSG00000135249	RINT1	-0.0057243321013709	0.0695863354365343	-0.103411251514592	0.917690039708298	0.991757850606944	Junction	Caudate
chrX:154460778-154461098(+)	ENSG00000130827.6	ENSG00000130827	PLXNA3	0.0067286830932828	0.30179465781459	0.103404440835067	0.917695441310242	0.991757850606944	Junction	Caudate
chr10:94500328-94510090(+)	ENSG00000108239.8	ENSG00000108239	TBC1D12	-0.0128603120962357	-1.63995395556903	-0.103401828399633	0.917697513253748	0.991757850606944	Junction	Caudate
chr5:167574027-167875985(+)	ENSG00000145934.16	ENSG00000145934	TENM2	-0.0129929410755915	-1.34954004559717	-0.103401208893321	0.917698004589258	0.991757850606944	Junction	Caudate
chr12:118160359-118161787(-)	ENSG00000135090.13	ENSG00000135090	TAOK3	0.0030087427491505	2.85609582120803	0.103392243060698	0.91770511546778	0.991757850606944	Junction	Caudate
chr14:49853757-49862585(-)				0.0711507123436853	1.85408469782418	0.103384430197043	0.917711311922143	0.991757850606944	Junction	Caudate
chr2:221443015-221443492(-)	ENSG00000116106.11	ENSG00000116106	EPHA4	0.0056601627189186	2.38909239144581	0.103380334590787	0.917714560187317	0.991757850606944	Junction	Caudate
chr11:103280414-103282178(+)	ENSG00000187240.13	ENSG00000187240	DYNC2H1	0.0043199743976127	1.59462846260109	0.103374162465065	0.917719455362888	0.991757850606944	Junction	Caudate
chr11:47249000-47261240(+)	ENSG00000025434.18	ENSG00000025434	NR1H3	0.0101910075613964	-1.29895458252621	0.103369855667636	0.917722871129508	0.991757850606944	Junction	Caudate
chr3:113506606-113515079(-)	ENSG00000163611.11	ENSG00000163611	SPICE1	-0.0092036810370086	-0.555403511597548	-0.103364150981723	0.917727395578626	0.991757850606944	Junction	Caudate
chr7:33349171-33351218(+)	ENSG00000122507.20	ENSG00000122507	BBS9	-0.0037983084546722	1.82679972531336	-0.10336246791085	0.917728730441151	0.991757850606944	Junction	Caudate
chr19:54666750-54667634(+)	ENSG00000186818.12	ENSG00000186818	LILRB4	0.0124499046168115	-1.38125264285095	0.10335084483148	0.917737948843073	0.991757850606944	Junction	Caudate
chr15:47766183-47766615(+)	ENSG00000137872.16	ENSG00000137872	SEMA6D	0.0049016363072221	1.66411288326693	0.103346828600566	0.917741134165964	0.991757850606944	Junction	Caudate
chr19:45831589-45835077(-)	ENSG00000125755.18	ENSG00000125755	SYMPK	-0.0028112010933993	3.17701007834058	-0.103344744290311	0.917742787258978	0.991757850606944	Junction	Caudate
chr1:43899728-43920403(+)	ENSG00000126091.19	ENSG00000126091	ST3GAL3	-0.0047226787436871	1.38939354603205	-0.10333644208374	0.917749371848307	0.991757850606944	Junction	Caudate
chr4:185320865-185323527(+)	ENSG00000109762.15	ENSG00000109762	SNX25	0.0046142642103913	1.41736090288707	0.103336251650567	0.917749522883429	0.991757850606944	Junction	Caudate
chr9:94084775-94085250(+)	ENSG00000158079.14	ENSG00000158079	PTPDC1	0.0095317992989683	-0.719958473878174	0.103315251101936	0.917766178720628	0.991760926667926	Junction	Caudate
chr19:13307855-13308119(-)	ENSG00000141837.19	ENSG00000141837	CACNA1A	0.0052324126717536	1.95270098691846	0.10329329511994	0.917783592364512	0.991760926667926	Junction	Caudate
chr18:3135731-3141938(-)	ENSG00000101605.12	ENSG00000101605	MYOM1	0.0068028423251639	0.215348498128287	0.103282723501415	0.917791976900004	0.991760926667926	Junction	Caudate
chr17:31887314-31889284(-)	ENSG00000108651.9	ENSG00000108651	UTP6	-0.0039609975459377	1.31863923875576	-0.103281656712778	0.917792822989234	0.991760926667926	Junction	Caudate
chr12:78955567-78977798(+)	ENSG00000067715.13	ENSG00000067715	SYT1	0.0088451984026616	1.47926559198593	0.103274595722666	0.917798423189682	0.991760926667926	Junction	Caudate
chrX:38094425-38096133(+)	ENSG00000147041.11	ENSG00000147041	SYTL5	0.0062556490665075	1.69869658932428	0.103253275652932	0.917815332551909	0.991760926667926	Junction	Caudate
chr3:50110771-50113382(+)	ENSG00000003756.16	ENSG00000003756	RBM5	0.003913342871461	2.59038132286278	0.103241864311463	0.917824383124243	0.991760926667926	Junction	Caudate
chr1:183944324-183945431(-)	ENSG00000198756.10	ENSG00000198756	COLGALT2	0.0062285742775495	1.68178423166201	0.103237500195711	0.917827844398068	0.991760926667926	Junction	Caudate
chr2:182952503-182952792(-)	ENSG00000061676.14	ENSG00000061676	NCKAP1	-0.003258047526851	4.84297230759588	-0.103236611434431	0.917828549293897	0.991760926667926	Junction	Caudate
chr12:50796010-50809455(+)	ENSG00000123268.8	ENSG00000123268	ATF1	0.004669088124988	1.17513430686574	0.103218546540174	0.917842876967021	0.991760926667926	Junction	Caudate
chr12:51984167-51985191(+)	ENSG00000135503.12	ENSG00000135503	ACVR1B	0.0042832067858916	1.75774494054975	0.103206378649996	0.917852527608941	0.991760926667926	Junction	Caudate
chrX:53559061-53559353(-)	ENSG00000086758.15	ENSG00000086758	HUWE1	-0.0024734523348634	3.19135211018422	-0.103196429114263	0.917860418830435	0.991760926667926	Junction	Caudate
chr9:74665596-74667790(+)	ENSG00000198963.10	ENSG00000198963	RORB	0.0063265081076127	1.27362094737309	0.103183410670368	0.917870744090737	0.991760926667926	Junction	Caudate
chr10:119380928-119396694(+)	ENSG00000198873.11	ENSG00000198873	GRK5	-0.0049439382573969	0.979105401280697	-0.103178734126071	0.917874453180837	0.991760926667926	Junction	Caudate
chr22:28514824-28515626(-)				-0.0108803293463863	-1.42135216612746	-0.103172114776035	0.91787970316426	0.991760926667926	Junction	Caudate
chr10:48051779-48052019(-)	ENSG00000270025.2	ENSG00000270025	BMS1P7	-0.0202501833241833	-0.579279728711806	-0.103171247653946	0.91788039090223	0.991760926667926	Junction	Caudate
chr11:76116016-76140710(+)	ENSG00000198382.8	ENSG00000198382	UVRAG	0.0045113858979296	1.20525679576163	0.103169692605082	0.917881624253676	0.991760926667926	Junction	Caudate
chr6:70413703-70415290(+)	ENSG00000082269.16	ENSG00000082269	FAM135A	-0.0058361972010292	0.157059711611703	-0.103166651982539	0.917884035854488	0.991760926667926	Junction	Caudate
chr2:178678209-178678413(-)	ENSG00000155657.25	ENSG00000155657	TTN	0.0146874907765897	-1.63655152587432	0.103149535331651	0.917897611552102	0.991760926667926	Junction	Caudate
chr3:172226948-172247532(+)	ENSG00000075420.12	ENSG00000075420	FNDC3B	-0.007771130906934	0.191864929630161	-0.103148871019619	0.917898138437159	0.991760926667926	Junction	Caudate
chr1:148868623-148889783(+)	ENSG00000178104.19	ENSG00000178104	PDE4DIP	-0.0036499642448746	3.3698133707882	-0.10313882593733	0.917906105486405	0.991760926667926	Junction	Caudate
chr1:46635971-46643193(-)	ENSG00000123472.12	ENSG00000123472	ATPAF1	0.0031811889917456	3.76883711056579	0.103138087090243	0.917906691488016	0.991760926667926	Junction	Caudate
chr16:53479226-53479885(+)	ENSG00000103479.15	ENSG00000103479	RBL2	-0.0031628300888282	2.56590496567205	-0.103131115484302	0.917912220878356	0.991760926667926	Junction	Caudate
chr12:57727583-57727680(-)	ENSG00000135439.11	ENSG00000135439	AGAP2	-0.0063684355469541	5.02506113901663	-0.103113573806896	0.917926133727895	0.991760926667926	Junction	Caudate
chr19:5787706-5788023(-)	ENSG00000141994.15	ENSG00000141994	DUS3L	-0.0053163271488116	0.632541121888037	-0.103110480161138	0.917928587397112	0.991760926667926	Junction	Caudate
chr4:27009003-27017710(+)	ENSG00000109689.14	ENSG00000109689	STIM2	0.0053201725104003	1.00921542556832	0.103107219662463	0.917931173403555	0.991760926667926	Junction	Caudate
chr10:97059532-97060086(-)	ENSG00000187122.16	ENSG00000187122	SLIT1	-0.0068831774559586	1.40192872022702	-0.103095959081356	0.917940104539567	0.991760926667926	Junction	Caudate
chr14:21431859-21456031(-)	ENSG00000100888.12	ENSG00000100888	CHD8	-0.005474562896782	1.34143502731838	-0.103092811273926	0.917942601170688	0.991760926667926	Junction	Caudate
chr1:27553186-27558304(-)	ENSG00000126705.13	ENSG00000126705	AHDC1	-0.0074126647777221	0.202058979376212	-0.103091596908712	0.917943564324483	0.991760926667926	Junction	Caudate
chr4:39755740-39774833(+)	ENSG00000078140.13	ENSG00000078140	UBE2K	0.0030234501612589	3.55817319416295	0.103089022102921	0.917945606489742	0.991760926667926	Junction	Caudate
chr5:55308148-55322326(+)	ENSG00000039123.15	ENSG00000039123	SKIV2L2	0.0036498635120337	1.86462026454834	0.103088326531925	0.917946158170637	0.991760926667926	Junction	Caudate
chr6:56501236-56501519(-)	ENSG00000151914.19	ENSG00000151914	DST	0.0031319797042401	5.06985938668393	0.103065741186413	0.917964071394002	0.991761426535529	Junction	Caudate
chr16:27654737-27677728(+)	ENSG00000047578.12	ENSG00000047578	KIAA0556	0.0101609125288083	-1.26176296552202	0.103064134839235	0.917965345445432	0.991761426535529	Junction	Caudate
chr16:58680242-58683954(-)	ENSG00000103042.8	ENSG00000103042	SLC38A7	-0.0050654626508465	0.634161355941613	-0.103063435250852	0.917965900314081	0.991761426535529	Junction	Caudate
chr2:96195550-96208144(-)	ENSG00000084090.13	ENSG00000084090	STARD7	0.0027153845572	3.74302431743288	0.103054095671646	0.917973307873295	0.991761426535529	Junction	Caudate
chr3:177050611-177051503(-)	ENSG00000177565.16	ENSG00000177565	TBL1XR1	-0.0025049236259789	3.30963266838152	-0.103048334711463	0.917977877103453	0.991761426535529	Junction	Caudate
chr19:1371079-1373071(+)	ENSG00000160953.15	ENSG00000160953	MUM1	0.0033145378831239	2.66881821257543	0.103034529086434	0.917988826865298	0.99176650265703	Junction	Caudate
chr1:150836494-150839440(-)	ENSG00000143437.20	ENSG00000143437	ARNT	-0.0047322285902283	0.759260390583592	-0.103009999554398	0.918008282200726	0.99178076780329	Junction	Caudate
chr2:117948187-117949321(-)	ENSG00000125633.10	ENSG00000125633	CCDC93	0.003917727224369	1.63056941397038	0.10298800801171	0.918025724599006	0.991787550145577	Junction	Caudate
chr12:56243393-56243784(-)	ENSG00000139645.9	ENSG00000139645	ANKRD52	-0.0051654952696246	1.08291394327559	-0.102972437382347	0.918038074330416	0.991787550145577	Junction	Caudate
chr4:78878892-78887173(+)	ENSG00000138756.17	ENSG00000138756	BMP2K	-0.0051034496796774	1.3388919720993	-0.102966529802119	0.918042759889893	0.991787550145577	Junction	Caudate
chr2:241335213-241335958(+)	ENSG00000168385.17	ENSG00000168385	SEPT2	-0.0096972411292737	-1.15807390739322	-0.102952481542524	0.918053902188625	0.991787550145577	Junction	Caudate
chr2:241048441-241048661(+)	ENSG00000162804.13	ENSG00000162804	SNED1	-0.0071940114279232	0.142774104737989	-0.102939413498162	0.918064267049618	0.991787550145577	Junction	Caudate
chr10:68913280-68913390(+)	ENSG00000107625.12	ENSG00000107625	DDX50	-0.0036435440573072	1.69526462218578	-0.10293470470947	0.918068001807754	0.991787550145577	Junction	Caudate
chr3:40525039-40525778(+)	ENSG00000172888.11	ENSG00000172888	ZNF621	0.0083711770138637	-0.609527415841492	0.102934045555292	0.91806852461357	0.991787550145577	Junction	Caudate
chr18:254356-259179(-)	ENSG00000079134.11	ENSG00000079134	THOC1	0.0052920639690166	0.611110209446625	0.102932681764054	0.918069606299901	0.991787550145577	Junction	Caudate
chr2:169811045-169811182(+)	ENSG00000138385.15	ENSG00000138385	SSB	0.0026351069769657	3.59271341870972	0.102928687727214	0.918072774157363	0.991787550145577	Junction	Caudate
chr3:75423062-75426449(-)	ENSG00000244026.6	ENSG00000244026	FAM86DP	0.0074082990790916	0.227436401119425	0.102923266193442	0.918077074231512	0.991787550145577	Junction	Caudate
chr12:8188646-8194202(+)	ENSG00000226711.6	ENSG00000226711	FAM66C	0.0074157662178417	0.0787711666386052	0.102878863098048	0.918112292511316	0.9918087290928	Junction	Caudate
chr5:71587555-71592925(+)	ENSG00000131844.15	ENSG00000131844	MCCC2	-0.0049541066941208	0.585801607091861	-0.102866890308966	0.918121788747068	0.9918087290928	Junction	Caudate
chr2:135269142-135271767(-)	ENSG00000121988.17	ENSG00000121988	ZRANB3	0.0082823314378668	-0.821166702061378	0.10286681023312	0.918121852259386	0.9918087290928	Junction	Caudate
chr19:34683239-34684251(+)	ENSG00000089335.20	ENSG00000089335	ZNF302	-0.0036938234734077	2.05854023205372	-0.102837968601814	0.918144728091168	0.9918087290928	Junction	Caudate
chr12:20717231-20721803(+)	ENSG00000139155.8	ENSG00000139155	SLCO1C1	0.0063792667355014	2.03894935378688	0.102807430455848	0.918168949593101	0.9918087290928	Junction	Caudate
chr12:132869799-132870723(-)	ENSG00000072609.17	ENSG00000072609	CHFR	0.0075499927372084	-0.499406761940968	0.102807187116797	0.918169142599142	0.9918087290928	Junction	Caudate
chr10:122374807-122392302(+)	ENSG00000107679.14	ENSG00000107679	PLEKHA1	0.0065126213934649	0.504350461513465	0.102801066082486	0.918173997541168	0.9918087290928	Junction	Caudate
chr2:84640579-84641946(+)	ENSG00000115423.18	ENSG00000115423	DNAH6	0.006607776006532	0.385665733699626	0.102786555436395	0.918185506775857	0.9918087290928	Junction	Caudate
chr7:151118633-151122724(+)	ENSG00000133612.18	ENSG00000133612	AGAP3	0.0082536643177048	-0.465449218507216	0.102785335919415	0.918186474046261	0.9918087290928	Junction	Caudate
chr22:24168522-24171712(+)	ENSG00000099991.17	ENSG00000099991	CABIN1	0.0041667862847824	1.85056208030701	0.102782334181929	0.918188854900738	0.9918087290928	Junction	Caudate
chr6:32835774-32837536(-)	ENSG00000250264.1	ENSG00000250264	XXbac-BPG246D15.9	0.0063401649754753	0.775914116327623	0.102781579690374	0.918189453332464	0.9918087290928	Junction	Caudate
chr4:2337497-2339452(-)	ENSG00000159733.13	ENSG00000159733	ZFYVE28	-0.005526773483254	0.957109361705249	-0.102774816847193	0.918194817344106	0.9918087290928	Junction	Caudate
chr1:110389356-110390864(-)	ENSG00000168679.17	ENSG00000168679	SLC16A4	-0.0089828498188742	-0.367829291855382	-0.102762117005159	0.918204890351419	0.9918087290928	Junction	Caudate
chr16:2164002-2165878(+)	ENSG00000131653.12	ENSG00000131653	TRAF7	-0.0039277992573552	1.62681022759865	-0.102758877857504	0.918207459516037	0.9918087290928	Junction	Caudate
chr2:69988839-69996685(-)	ENSG00000179818.13	ENSG00000179818	PCBP1-AS1	-0.0055873595449481	0.483317166174555	-0.102755292379025	0.918210303377653	0.9918087290928	Junction	Caudate
chr12:57728378-57729638(-)	ENSG00000135439.11	ENSG00000135439	AGAP2	0.0064852085355094	4.97796062877434	0.102753365411269	0.918211831773717	0.9918087290928	Junction	Caudate
chrX:101486093-101487192(+)	ENSG00000196440.11	ENSG00000196440	ARMCX4	0.0053897250541703	0.786354845626303	0.102753054614749	0.918212078285487	0.9918087290928	Junction	Caudate
chr11:6616860-6616974(-)	ENSG00000166340.15	ENSG00000166340	TPP1	0.0038455976333811	3.33761187527552	0.102745332468915	0.918218203195206	0.9918087290928	Junction	Caudate
chr1:153754740-153757571(+)	ENSG00000143624.13	ENSG00000143624	INTS3	0.0032503470714083	2.42868600772509	0.10271663251596	0.918240966939158	0.9918087290928	Junction	Caudate
chr8:22140249-22140624(-)	ENSG00000168476.11	ENSG00000168476	REEP4	0.0115452533669968	-1.58058361373274	0.102714590076601	0.918242586929277	0.9918087290928	Junction	Caudate
chr19:6452480-6453980(-)	ENSG00000125648.14	ENSG00000125648	SLC25A23	0.0046968955292834	5.034471568456	0.102700836726149	0.918253495605641	0.9918087290928	Junction	Caudate
chr2:191061822-191062761(-)	ENSG00000138378.17	ENSG00000138378	STAT4	-0.0081557470874616	0.0899921612198694	-0.102697306542685	0.918256295626138	0.9918087290928	Junction	Caudate
chr2:24729816-24739431(+)	ENSG00000084676.15	ENSG00000084676	NCOA1	-0.0030831057100761	3.07525979672141	-0.102689961034249	0.918262121834864	0.9918087290928	Junction	Caudate
chr21:43800615-43800861(+)	ENSG00000160214.12	ENSG00000160214	RRP1	-0.0035474495341158	1.69838104733974	-0.102689569430921	0.918262432441495	0.9918087290928	Junction	Caudate
chr6:159679299-159682473(-)	ENSG00000112096.16	ENSG00000112096	SOD2	0.0150456174696844	-1.02187979363709	0.102688495321759	0.918263284388939	0.9918087290928	Junction	Caudate
chr11:77332868-77336085(-)	ENSG00000149269.9	ENSG00000149269	PAK1	0.0036058851134036	2.77831418387158	0.102683968515139	0.918266874901503	0.9918087290928	Junction	Caudate
chr16:30117004-30117669(-)	ENSG00000102882.11	ENSG00000102882	MAPK3	-0.0112635036037339	-1.57378694785794	-0.102661213630758	0.918284923344885	0.9918087290928	Junction	Caudate
chr17:44093486-44093574(-)	ENSG00000108840.15	ENSG00000108840	HDAC5	0.0040161710588388	2.17949764179012	0.102655167123297	0.918289719247492	0.9918087290928	Junction	Caudate
chr5:137814598-137846813(-)	ENSG00000250159.6	ENSG00000250159		-0.007679230499726	-0.605540805211304	-0.102653213100051	0.918291269118901	0.9918087290928	Junction	Caudate
chr2:99382227-99382779(+)	ENSG00000158417.10	ENSG00000158417	EIF5B	-0.003683414892645	1.89338733545927	-0.102649060527121	0.918294562813638	0.9918087290928	Junction	Caudate
chr12:111513540-111516153(-)	ENSG00000204842.14	ENSG00000204842	ATXN2	-0.0036115781473715	1.89719458533818	-0.102648545775487	0.918294971099099	0.9918087290928	Junction	Caudate
chr1:224317931-224326390(-)	ENSG00000143748.17	ENSG00000143748	NVL	0.0068922098988747	-0.17760983034374	0.102646329721334	0.918296728806622	0.9918087290928	Junction	Caudate
chr1:206477860-206478159(+)	ENSG00000263528.7	ENSG00000263528	IKBKE	0.0101495259197782	-0.942877157669201	0.102622125914164	0.918315926564815	0.991822711580671	Junction	Caudate
chr11:62871670-62881018(+)	ENSG00000168003.16	ENSG00000168003	SLC3A2	-0.0081027729349555	-0.642083960404338	-0.102598806749874	0.918334422695137	0.991830218164756	Junction	Caudate
chr17:75503255-75503388(-)	ENSG00000177303.9	ENSG00000177303	CASKIN2	0.0054749605920595	0.927242661072578	0.10259759958145	0.918335380189686	0.991830218164756	Junction	Caudate
chr22:25354813-25357254(-)	ENSG00000100068.11	ENSG00000100068	LRP5L	-0.0111657271728172	-1.6907203200461	-0.102578331717367	0.918350662973644	0.991833551107768	Junction	Caudate
chr9:19409193-19423861(+)	ENSG00000177076.5	ENSG00000177076	ACER2	-0.0154123949782285	-1.71221219988467	-0.102577945164609	0.918350969577855	0.991833551107768	Junction	Caudate
chr1:211426284-211432318(+)	ENSG00000153363.12	ENSG00000153363	LINC00467	-0.0096998271476664	-0.708332500983857	-0.102562894762735	0.918362907198672	0.991836477434803	Junction	Caudate
chr6:111661948-111674498(-)	ENSG00000010810.17	ENSG00000010810	FYN	-0.0027171690598557	3.25166526955868	-0.102545420486277	0.918376767402338	0.991836477434803	Junction	Caudate
chr6:13642592-13644544(-)	ENSG00000010017.12	ENSG00000010017	RANBP9	0.0031477158818036	3.57533196335925	0.10254370791591	0.918378125776033	0.991836477434803	Junction	Caudate
chr18:62915009-62919958(+)	ENSG00000081913.13	ENSG00000081913	PHLPP1	-0.0034534984130681	3.8761484185998	-0.102535799132271	0.918384398854897	0.991836477434803	Junction	Caudate
chr13:97357636-97365135(+)	ENSG00000139793.18	ENSG00000139793	MBNL2	0.0060537646474287	2.56779945749969	0.102528690557772	0.918390037229254	0.991836477434803	Junction	Caudate
chr11:77699814-77700720(-)	ENSG00000048649.13	ENSG00000048649	RSF1	-0.0127513154972437	-1.75665958839248	-0.102526690317043	0.918391623779598	0.991836477434803	Junction	Caudate
chr8:102272773-102275520(-)	ENSG00000104517.12	ENSG00000104517	UBR5	-0.002827670200283	2.83729389704229	-0.102515938578877	0.918400151845651	0.991836477434803	Junction	Caudate
chr19:4216051-4216283(+)	ENSG00000089847.12	ENSG00000089847	ANKRD24	-0.0068629708319058	-0.132656729739916	-0.102511474187018	0.918403692915741	0.991836477434803	Junction	Caudate
chr17:18045207-18054126(+)	ENSG00000141034.9	ENSG00000141034	GID4	0.0052445390272543	0.593935744703891	0.102503317246059	0.918410162849229	0.991836713086894	Junction	Caudate
chr20:21162508-21162849(+)	ENSG00000088970.15	ENSG00000088970	KIZ	-0.0032153465859955	2.48522774804363	-0.102471967216876	0.918435029158348	0.991847941408622	Junction	Caudate
chr10:58702144-58785000(+)	ENSG00000122870.11	ENSG00000122870	BICC1	-0.0112326032966888	-1.61337738423707	-0.102446513392425	0.918455218757222	0.991847941408622	Junction	Caudate
chr6:43193209-43196068(+)	ENSG00000112659.13	ENSG00000112659	CUL9	0.0043626960028706	1.32292990458494	0.102437939423956	0.918462019514688	0.991847941408622	Junction	Caudate
chr4:84967641-84969724(+)	ENSG00000180769.8	ENSG00000180769	WDFY3-AS2	0.012267797907589	-1.28475631528396	0.102425243283729	0.918472089934825	0.991847941408622	Junction	Caudate
chr12:76067474-76068908(-)	ENSG00000187109.13	ENSG00000187109	NAP1L1	0.0022059790683287	5.26654491548972	0.102421632208631	0.91847495419697	0.991847941408622	Junction	Caudate
chr11:129874917-129875356(-)	ENSG00000170322.14	ENSG00000170322	NFRKB	-0.0048240764429429	0.650284463541718	-0.102419084423476	0.918476975070721	0.991847941408622	Junction	Caudate
chr2:217882412-217885034(-)	ENSG00000079308.16	ENSG00000079308	TNS1	-0.0051171800200047	2.52280352081601	-0.102417693562113	0.91847807828611	0.991847941408622	Junction	Caudate
chr17:7560489-7560723(+)	ENSG00000248871.1	ENSG00000248871	TNFSF12-TNFSF13	-0.0047919901730499	2.29942265100583	-0.10241355268568	0.918481362783056	0.991847941408622	Junction	Caudate
chr22:40463287-40552105(-)	ENSG00000196588.14	ENSG00000196588	MKL1	0.0044651367524151	0.838979252220731	0.102412018885401	0.918482579376663	0.991847941408622	Junction	Caudate
chr17:1673198-1673356(-)	ENSG00000174231.16	ENSG00000174231	PRPF8	0.0028504362260321	3.09178215366964	0.102411390354886	0.91848307792025	0.991847941408622	Junction	Caudate
chr4:151133237-151135073(-)	ENSG00000109686.17	ENSG00000109686	SH3D19	0.0049001207881288	1.57569689346307	0.102370148176867	0.918515790838774	0.991863060217371	Junction	Caudate
chr3:107716850-107728764(+)	ENSG00000114439.18	ENSG00000114439	BBX	0.0027111763404292	3.67318431366326	0.102366612106233	0.918518595624116	0.991863060217371	Junction	Caudate
chr8:47927354-47927770(-)	ENSG00000253729.7	ENSG00000253729	PRKDC	0.0023154057226278	3.59225728825859	0.102356996662459	0.918526222528876	0.991863060217371	Junction	Caudate
chr20:32099136-32101316(+)	ENSG00000101336.12	ENSG00000101336	HCK	0.0125830933881325	-1.45177132145366	0.102352584812983	0.918529721980465	0.991863060217371	Junction	Caudate
chr7:860383-861379(+)	ENSG00000164828.17	ENSG00000164828	SUN1	-0.0031300715780765	2.26710038554519	-0.102342236729464	0.918537930022224	0.991863060217371	Junction	Caudate
chr12:124913321-124913548(-)				0.0059953105241946	5.2530969996029	0.10233385211827	0.918544580655149	0.991863060217371	Junction	Caudate
chr5:141009729-141010165(+)	ENSG00000204967.10	ENSG00000204967	PCDHA4	0.0058676923238602	0.753359341031048	0.102333110556057	0.918545168858974	0.991863060217371	Junction	Caudate
chr22:36302677-36303994(-)	ENSG00000100345.20	ENSG00000100345	MYH9	-0.0043815569275658	2.53137814699846	-0.10233068401718	0.918547093579054	0.991863060217371	Junction	Caudate
chr9:27017051-27018646(+)	ENSG00000096872.15	ENSG00000096872	IFT74	-0.0039607727509838	1.43753134828827	-0.102308485517134	0.918564701354947	0.99186601203974	Junction	Caudate
chr12:75501817-75501922(-)	ENSG00000111615.13	ENSG00000111615	KRR1	-0.0031076340964626	2.52271990499202	-0.102305969795023	0.91856669681983	0.99186601203974	Junction	Caudate
chr7:92107423-92108493(+)	ENSG00000127914.16	ENSG00000127914	AKAP9	-0.00376422430712	2.16743107075986	-0.102303534295981	0.918568628652452	0.99186601203974	Junction	Caudate
chr1:201874937-201875151(+)	ENSG00000198700.9	ENSG00000198700	IPO9	0.003120939302896	2.16154644527364	0.102281297646471	0.918586266737523	0.99186601203974	Junction	Caudate
chr17:4206487-4207932(-)	ENSG00000185722.16	ENSG00000185722	ANKFY1	0.0028206438229233	2.84980080239147	0.102273521358235	0.918592434889989	0.99186601203974	Junction	Caudate
chr7:36532207-36532285(-)	ENSG00000136250.11	ENSG00000136250	AOAH	0.0110796680191723	-1.2813883895379	0.102273344090216	0.918592575499054	0.99186601203974	Junction	Caudate
chr5:177306177-177306421(+)	ENSG00000169230.9	ENSG00000169230	PRELID1	0.0028060510302215	3.50387550178492	0.102271304078776	0.918594193637139	0.99186601203974	Junction	Caudate
chr10:95860583-95864723(+)	ENSG00000138185.17	ENSG00000138185	ENTPD1	-0.0055864492908471	0.789551158626506	-0.102258022409001	0.918604728672461	0.99186601203974	Junction	Caudate
chr6:170549114-170553129(-)	ENSG00000008018.8	ENSG00000008018	PSMB1	0.0030929682306674	3.76377581806984	0.102256300582609	0.918606094428132	0.99186601203974	Junction	Caudate
chr17:6657784-6692864(+)	ENSG00000274114.2-ENSG00000256806.4	ENSG00000274114	-C17orf100	-0.0138382934056783	-0.609135825769126	-0.102227260394573	0.9186291291918	0.99188413321908	Junction	Caudate
chr11:90173916-90175971(+)	ENSG00000077616.10	ENSG00000077616	NAALAD2	0.0068038465908512	0.421589138864665	0.102212402148312	0.918640914823515	0.99189010805362	Junction	Caudate
chr14:20474576-20474772(+)	ENSG00000198805.11	ENSG00000198805	PNP	0.0081321124914779	0.961562493849519	0.102190868259423	0.91865799563861	0.991901800170589	Junction	Caudate
chr12:12821727-12821964(+)	ENSG00000178878.12	ENSG00000178878	APOLD1	0.0037757742188924	1.67566012666446	0.102181873444789	0.918665130392888	0.991902753149886	Junction	Caudate
chr16:2181600-2181790(-)	ENSG00000167971.15	ENSG00000167971	CASKIN1	0.0052758049216479	3.55645900773572	0.102173051421308	0.918672128094316	0.991903558138272	Junction	Caudate
chr14:49545480-49586647(+)				0.05827385124343	3.62916721150364	0.102153673248372	0.918687499042327	0.99191249395933	Junction	Caudate
chr12:69530961-69532013(+)	ENSG00000166225.8	ENSG00000166225	FRS2	-0.0026072067806378	2.60876065531039	-0.10214685341758	0.918692908603152	0.99191249395933	Junction	Caudate
chr11:20382240-20382979(+)	ENSG00000109854.13	ENSG00000109854	HTATIP2	-0.0056742736763634	0.799151086522911	-0.102138874077086	0.918699237903948	0.991912577197913	Junction	Caudate
chr8:144391057-144391133(+)	ENSG00000173137.11	ENSG00000173137	ADCK5	0.0079616015557801	-0.911224961091273	0.102102996536861	0.918727696428046	0.99191592253233	Junction	Caudate
chr1:27897708-27906927(-)	ENSG00000117748.9	ENSG00000117748	RPA2	0.0030284409652342	2.47954217236983	0.102095138892574	0.918733929226016	0.99191592253233	Junction	Caudate
chr3:38479827-38481350(+)	ENSG00000114739.13	ENSG00000114739	ACVR2B	0.0071710453110278	-0.204785344637054	0.102094651485563	0.918734315844526	0.99191592253233	Junction	Caudate
chr1:86354693-86354773(-)	ENSG00000122417.15	ENSG00000122417	ODF2L	0.0043701963687412	1.48896323868249	0.102089210952991	0.918738631357408	0.99191592253233	Junction	Caudate
chr11:70333554-70335562(+)	ENSG00000131626.16	ENSG00000131626	PPFIA1	0.0030702542532899	2.65352614595106	0.102084830087444	0.918742106328095	0.99191592253233	Junction	Caudate
chr10:14949088-14953901(-)	ENSG00000152457.17	ENSG00000152457	DCLRE1C	-0.007983855350641	-0.608435245915705	-0.102045402671098	0.918773380838046	0.99191592253233	Junction	Caudate
chr5:154804308-154805880(+)	ENSG00000155506.16	ENSG00000155506	LARP1	-0.0029588007450913	3.19629317494042	-0.102043758822812	0.918774684769734	0.99191592253233	Junction	Caudate
chr3:93905916-93906020(-)	ENSG00000184500.14	ENSG00000184500	PROS1	0.0068361625156172	0.105767891079452	0.102031735839334	0.918784221635302	0.99191592253233	Junction	Caudate
chr5:140642672-140642924(+)	ENSG00000113119.12	ENSG00000113119	TMCO6	0.0085288961793394	-0.940886555079075	0.102027642374181	0.918787468654573	0.99191592253233	Junction	Caudate
chr9:131580392-131582604(-)	ENSG00000107263.18	ENSG00000107263	RAPGEF1	0.0041962032054728	3.29103403294107	0.102017891464792	0.918795203278401	0.99191592253233	Junction	Caudate
chr13:46689197-46692535(+)	ENSG00000136141.14	ENSG00000136141	LRCH1	-0.0071856787691782	-0.169086844365305	-0.102013173044332	0.918798946030268	0.99191592253233	Junction	Caudate
chr19:8316646-8320856(-)	ENSG00000167774.2	ENSG00000167774	CTD-2550O8.5	-0.0042981393653576	4.13034265760037	-0.10200653884345	0.918804208423133	0.99191592253233	Junction	Caudate
chr15:42396878-42399491(+)	ENSG00000258461.5	ENSG00000258461	RP11-164J13.1	0.0110310509498073	-1.26015903125939	0.102004325712463	0.918805963927705	0.99191592253233	Junction	Caudate
chr3:52366888-52368740(+)	ENSG00000114841.17	ENSG00000114841	DNAH1	0.0120526355981201	-1.71849364680902	0.102000970865352	0.91880862506758	0.99191592253233	Junction	Caudate
chr3:48653789-48653877(-)	ENSG00000008300.15	ENSG00000008300	CELSR3	0.0068743149715863	0.801983989522802	0.10199890234033	0.918810265868416	0.99191592253233	Junction	Caudate
chr6:84200906-84201736(-)	ENSG00000135315.11	ENSG00000135315	CEP162	0.0055093843284735	0.52228159762901	0.101990330095301	0.918817065570772	0.99191592253233	Junction	Caudate
chr14:56619452-56621530(+)	ENSG00000070269.13	ENSG00000070269	TMEM260	-0.0107615457538567	-1.43725233553163	-0.101985960168257	0.918820531899929	0.99191592253233	Junction	Caudate
chr12:104088039-104093385(+)	ENSG00000111727.11	ENSG00000111727	HCFC2	-0.0036624448768734	2.16505739171731	-0.101959952692186	0.918841161675134	0.99191592253233	Junction	Caudate
chr19:49601919-49614532(+)	ENSG00000126464.13	ENSG00000126464	PRR12	0.0051488887557916	0.971855311613454	0.101951246549434	0.918848067615798	0.99191592253233	Junction	Caudate
chr12:101714238-101714503(+)	ENSG00000111666.10	ENSG00000111666	CHPT1	-0.0037566246833825	2.94147639791343	-0.101930866453286	0.918864233666358	0.99191592253233	Junction	Caudate
chr11:118786519-118790854(-)	ENSG00000110367.11	ENSG00000110367	DDX6	0.007613063893159	-0.24469954088975	0.101929484040848	0.918865330234994	0.99191592253233	Junction	Caudate
chr19:11060188-11061783(+)	ENSG00000127616.17	ENSG00000127616	SMARCA4	0.003301023797146	2.56786352902224	0.101928152152088	0.918866386726966	0.99191592253233	Junction	Caudate
chr16:28101689-28101846(-)	ENSG00000169180.11	ENSG00000169180	XPO6	-0.0024222747577839	2.7273157438304	-0.10191167067831	0.918879460311712	0.99191592253233	Junction	Caudate
chr3:167537001-167554682(-)	ENSG00000174776.10	ENSG00000174776	WDR49	-0.0148269260719006	-1.49095733007127	-0.101909118771623	0.918881484560346	0.99191592253233	Junction	Caudate
chr16:29844880-29845862(+)	ENSG00000013364.18	ENSG00000013364	MVP	0.0062995441975722	1.20680953556915	0.101906065500939	0.918883906506577	0.99191592253233	Junction	Caudate
chr6:3226670-3227486(-)	ENSG00000137285.9	ENSG00000137285	TUBB2B	0.0050670302553199	5.58301744943829	0.101904368374774	0.918885252718472	0.99191592253233	Junction	Caudate
chr2:69374114-69387064(-)	ENSG00000198380.12	ENSG00000198380	GFPT1	-0.0049043330787374	0.500160009880074	-0.101902739091432	0.918886545115605	0.99191592253233	Junction	Caudate
chr6:12129893-12130766(+)	ENSG00000095951.16	ENSG00000095951	HIVEP1	-0.0075174378052372	-0.315680707835201	-0.101898203637955	0.918890142776468	0.99191592253233	Junction	Caudate
chr10:119500260-119515508(-)	ENSG00000148908.14	ENSG00000148908	RGS10	0.0089649794616168	1.03848800252814	0.101896884251732	0.918891189354416	0.99191592253233	Junction	Caudate
chr17:76738166-76738281(+)	ENSG00000092931.11	ENSG00000092931	MFSD11	0.0080224544922244	-0.291065413475075	0.101890948791361	0.918895897546857	0.99191592253233	Junction	Caudate
chr16:21887749-21887916(-)	ENSG00000185710.9	ENSG00000185710	SMG1P4	-0.0104176197909325	1.61837624653587	-0.10189062375414	0.918896155376609	0.99191592253233	Junction	Caudate
chr15:61931260-61934218(-)	ENSG00000129003.15	ENSG00000129003	VPS13C	-0.0030832672506079	2.76005222918461	-0.101877553024923	0.918906523497435	0.991919590351141	Junction	Caudate
chr7:142864750-142865474(+)	ENSG00000106123.11	ENSG00000106123	EPHB6	0.0061963696300225	4.05297006985408	0.101869515422206	0.918912899188076	0.991919590351141	Junction	Caudate
chr10:102656138-102656269(+)	ENSG00000171206.13	ENSG00000171206	TRIM8	-0.0028034344379133	3.30194630337112	-0.101846911712966	0.918930829221201	0.991919590351141	Junction	Caudate
chr6:13641308-13642478(-)	ENSG00000010017.12	ENSG00000010017	RANBP9	-0.0025381002999842	3.7243737135646	-0.10184579175118	0.918931717614165	0.991919590351141	Junction	Caudate
chr7:122055088-122058799(+)	ENSG00000106278.11	ENSG00000106278	PTPRZ1	0.0042037558041077	4.32516452099906	0.10183674759694	0.918938891758193	0.991919590351141	Junction	Caudate
chr10:78919286-78926412(-)				0.0094419185034052	-1.0640788459329	0.101824040917026	0.918948971158725	0.991919590351141	Junction	Caudate
chr1:1638591-1640276(-)	ENSG00000248333.8	ENSG00000248333	CDK11B	0.00503202746507	1.02966059745842	0.101819048649001	0.918952931210821	0.991919590351141	Junction	Caudate
chr16:30571124-30571433(-)	ENSG00000229809.8	ENSG00000229809	ZNF688	0.0059037359271435	0.123640093287304	0.101809593047609	0.918960431749964	0.991919590351141	Junction	Caudate
chr4:39458441-39458890(-)	ENSG00000163682.15	ENSG00000163682	RPL9	-0.0057136868912057	3.43111792175934	-0.101809217694896	0.918960729494022	0.991919590351141	Junction	Caudate
chr19:19031083-19033761(-)	ENSG00000064607.16	ENSG00000064607	SUGP2	0.0055915293185732	0.414390226702778	0.101804450830966	0.918964510752911	0.991919590351141	Junction	Caudate
chr2:219549355-219549716(+)	ENSG00000188760.10	ENSG00000188760	TMEM198	-0.0053251708388454	0.901568554032396	-0.101786984954693	0.91897836537008	0.991919590351141	Junction	Caudate
chr6:30894672-30895403(+)	ENSG00000204580.12	ENSG00000204580	DDR1	0.0071146482769562	2.58130169356195	0.101779456383521	0.918984337335231	0.991919590351141	Junction	Caudate
chr8:144098995-144099276(-)	ENSG00000179526.16	ENSG00000179526	SHARPIN	-0.0072976695138299	-0.233841789706876	-0.101771908532405	0.918990324598614	0.991919590351141	Junction	Caudate
chr9:132300804-132311756(-)	ENSG00000107290.13	ENSG00000107290	SETX	-0.0030543798436597	2.70819948606548	-0.101769000047648	0.918992631728591	0.991919590351141	Junction	Caudate
chrX:129465963-129468772(-)	ENSG00000102038.15	ENSG00000102038	SMARCA1	0.0028822277572717	3.01632884438556	0.101767178011081	0.918994077043437	0.991919590351141	Junction	Caudate
chr1:71592969-71611025(-)	ENSG00000172260.14	ENSG00000172260	NEGR1	0.0041671298626777	2.26991444159816	0.101760229109582	0.918999589202289	0.991919590351141	Junction	Caudate
chr3:87253511-87253711(+)	ENSG00000083937.8	ENSG00000083937	CHMP2B	0.0031328065717121	3.1411803091528	0.101749844636912	0.919007826606946	0.991921733006721	Junction	Caudate
chr17:75568694-75568771(+)	ENSG00000073350.13	ENSG00000073350	LLGL2	0.0126636781708685	-1.29093775454189	0.101732785214888	0.919021358883797	0.991929590560616	Junction	Caudate
chr22:46974400-46997633(+)	ENSG00000054611.13	ENSG00000054611	TBC1D22A	0.0039841194371934	1.33434349890667	0.101709398240423	0.919039910489207	0.991942865495018	Junction	Caudate
chr20:36442778-36446696(+)	ENSG00000080845.17	ENSG00000080845	DLGAP4	0.0060426739540767	2.1692907605945	0.101699508924163	0.919047755155244	0.991944584058749	Junction	Caudate
chr5:38960534-38962314(-)	ENSG00000164327.12	ENSG00000164327	RICTOR	-0.0038843250638564	1.83442389062581	-0.101685007892382	0.919059258063027	0.991950250977598	Junction	Caudate
chr6:147064647-147074804(-)	ENSG00000233452.6	ENSG00000233452	STXBP5-AS1	0.0094269652604547	0.575247807143227	0.101672858082357	0.919068895883028	0.991951617455247	Junction	Caudate
chr6:6222172-6224685(-)	ENSG00000124491.15	ENSG00000124491	F13A1	-0.0128463290380462	-1.21664095613319	-0.101667087512644	0.919073473383654	0.991951617455247	Junction	Caudate
chr17:42834377-42834514(+)	ENSG00000131467.10	ENSG00000131467	PSME3	-0.0026925923961671	2.72605546859218	-0.101659765604299	0.919079281486505	0.991951617455247	Junction	Caudate
chr3:57242915-57246075(+)	ENSG00000157500.10	ENSG00000157500	APPL1	-0.0028711485098614	3.3752365312438	-0.101636442652549	0.919097782443862	0.991964837034468	Junction	Caudate
chr9:5797933-5798805(-)	ENSG00000099219.13	ENSG00000099219	ERMP1	0.0042448721089182	2.59444905456037	0.101607538518392	0.919120710741365	0.991976691620257	Junction	Caudate
chr6:32046457-32047733(-)	ENSG00000168477.17	ENSG00000168477	TNXB	0.0073714857162638	-0.266949593215213	0.101606831678431	0.919121271445286	0.991976691620257	Junction	Caudate
chr4:122356756-122359556(+)	ENSG00000138688.15	ENSG00000138688	KIAA1109	-0.0026116029939767	3.76398397450012	-0.101559614584198	0.91915872670525	0.991999349417806	Junction	Caudate
chr5:132700701-132702086(-)	ENSG00000131437.15	ENSG00000131437	KIF3A	0.0028519271485159	3.15583597941424	0.101557397931916	0.919160485083181	0.991999349417806	Junction	Caudate
chr15:76733385-76753807(-)	ENSG00000140386.12	ENSG00000140386	SCAPER	-0.0029947878776529	2.31997523332495	-0.101551293957067	0.919165327114246	0.991999349417806	Junction	Caudate
chr2:61227219-61228644(-)	ENSG00000115464.14	ENSG00000115464	USP34	-0.0031083813326846	2.75621090450845	-0.10153514426297	0.919178138013869	0.991999349417806	Junction	Caudate
chr11:34136776-34136977(+)	ENSG00000135372.8	ENSG00000135372	NAT10	-0.0037692744614556	1.40732774227084	-0.101526679842187	0.919184852505191	0.991999349417806	Junction	Caudate
chr4:120907558-120922515(-)	ENSG00000138738.10	ENSG00000138738	PRDM5	0.0061244171888469	0.108462888741706	0.101519795669183	0.919190313452512	0.991999349417806	Junction	Caudate
chr16:14195599-14210242(+)	ENSG00000186260.16	ENSG00000186260	MKL2	-0.0127033662810476	-1.69589828193929	-0.101518777630579	0.919191121023359	0.991999349417806	Junction	Caudate
chr17:64460933-64465451(+)	ENSG00000271605.5	ENSG00000271605	MILR1	0.0116570557734098	-1.46243378778983	0.101517307557052	0.919192287176262	0.991999349417806	Junction	Caudate
chr6:148941435-148953871(+)	ENSG00000111962.7	ENSG00000111962	UST	0.0050871559642842	1.07404830359339	0.101499224703808	0.919206631623939	0.992002757364806	Junction	Caudate
chr19:4212699-4215977(+)	ENSG00000089847.12	ENSG00000089847	ANKRD24	0.0061095923382291	0.229045646013882	0.101479542655864	0.919222244682651	0.992002757364806	Junction	Caudate
chr5:132392616-132393675(+)	ENSG00000197375.12	ENSG00000197375	SLC22A5	0.0058654001961297	0.0800074000228792	0.101478626796359	0.919222971201723	0.992002757364806	Junction	Caudate
chr10:104198039-104203671(-)	ENSG00000197748.12	ENSG00000197748	CFAP43	-0.0135861616760598	-1.05831911439386	-0.101471058365043	0.919228974974178	0.992002757364806	Junction	Caudate
chr9:109057323-109060353(-)	ENSG00000106771.12	ENSG00000106771	TMEM245	0.002234689726533	3.97980587100789	0.101470412476629	0.919229487335133	0.992002757364806	Junction	Caudate
chr1:103014595-103015667(-)	ENSG00000060718.19	ENSG00000060718	COL11A1	0.006766643719076	-0.308997639971325	0.101461396863609	0.919236639112836	0.992002757364806	Junction	Caudate
chr17:67239490-67243783(-)	ENSG00000198265.11	ENSG00000198265	HELZ	0.0029240636127348	2.53810930510399	0.101455490669695	0.919241324298182	0.992002757364806	Junction	Caudate
chr9:98780338-98782466(-)	ENSG00000165138.17	ENSG00000165138	ANKS6	-0.0069013306100931	-0.0321757293918352	-0.101450268087454	0.919245467199682	0.992002757364806	Junction	Caudate
chr7:131327998-131375423(+)	ENSG00000128585.17	ENSG00000128585	MKLN1	-0.003919343934156	2.75501780789923	-0.101437339295335	0.919255723191689	0.992007077402724	Junction	Caudate
chr16:69626529-69647027(+)	ENSG00000102908.20	ENSG00000102908	NFAT5	-0.0046844070774882	1.84865170338614	-0.101422383180982	0.919267587409577	0.992013132873492	Junction	Caudate
chr9:74812434-74816668(-)	ENSG00000119121.21	ENSG00000119121	TRPM6	0.0123983738357492	-1.25459040584894	0.10141325834166	0.91927482586817	0.992014196480579	Junction	Caudate
chr3:108460368-108463110(-)	ENSG00000144821.9	ENSG00000144821	MYH15	-0.0101280273379465	-1.44240641535939	-0.101393021574867	0.919290879106146	0.992023364658676	Junction	Caudate
chr4:142028915-142082030(-)	ENSG00000109452.12	ENSG00000109452	INPP4B	0.0062380676336331	-0.0238144486021982	0.101386783494845	0.919295827600087	0.992023364658676	Junction	Caudate
chr13:75549988-75560752(+)	ENSG00000118939.17	ENSG00000118939	UCHL3	0.004613323537119	1.87626217096892	0.101378516457762	0.919302385613599	0.992023693902853	Junction	Caudate
chr11:65584535-65584958(+)	ENSG00000173442.12	ENSG00000173442	EHBP1L1	0.0100884977462071	-0.934901974732264	0.101355457502348	0.919320677678868	0.992035361607172	Junction	Caudate
chr11:62521769-62522920(-)				0.011199797679877	-0.0502013175886284	0.101342449828451	0.919330996344726	0.992035361607172	Junction	Caudate
chr19:16631725-16647119(-)	ENSG00000214046.8	ENSG00000214046	SMIM7	-0.0083920097502711	-0.557620331039456	-0.101324696892373	0.919345079331667	0.992035361607172	Junction	Caudate
chr16:28176096-28177219(-)	ENSG00000169180.11	ENSG00000169180	XPO6	-0.002827577213553	2.63237893172823	-0.101316501000195	0.919351580948872	0.992035361607172	Junction	Caudate
chr18:21496699-21499728(+)	ENSG00000141449.14	ENSG00000141449	GREB1L	0.011406106699543	-1.37200493731438	0.101313719229819	0.91935378766607	0.992035361607172	Junction	Caudate
chr6:68936681-68943829(+)	ENSG00000135298.13	ENSG00000135298	ADGRB3	-0.0027709583838172	3.07386688935509	-0.101305265141755	0.919360494111839	0.992035361607172	Junction	Caudate
chr4:113323795-113330245(+)	ENSG00000145362.17	ENSG00000145362	ANK2	-0.0065510602694149	2.36123792595179	-0.101303753868269	0.919361692973116	0.992035361607172	Junction	Caudate
chr1:109267643-109267850(+)	ENSG00000143126.7	ENSG00000143126	CELSR2	0.0044079510268025	2.77833463766544	0.101300385740186	0.919364364838513	0.992035361607172	Junction	Caudate
chr2:102723910-102726844(-)	ENSG00000135953.10	ENSG00000135953	MFSD9	0.0087805525258378	-0.99648311578955	0.10129394413708	0.919369474829757	0.992035361607172	Junction	Caudate
chr7:140041840-140046883(-)	ENSG00000059378.12	ENSG00000059378	PARP12	0.0079129838755178	-0.531295257339832	0.101274167259328	0.919385163440963	0.992035656881978	Junction	Caudate
chr1:186317601-186318446(-)	ENSG00000047410.13	ENSG00000047410	TPR	0.0026247360814228	3.02948162745962	0.101270813080426	0.919387824248759	0.992035656881978	Junction	Caudate
chr5:115870129-115902884(+)	ENSG00000177879.14	ENSG00000177879	AP3S1	-0.0128268034133035	-1.78217090552525	-0.101268525829797	0.919389638682701	0.992035656881978	Junction	Caudate
chr16:3443207-3443359(-)	ENSG00000167981.5	ENSG00000167981	ZNF597	0.0069960556045167	-0.268959218550496	0.101262069458941	0.91939476040547	0.992035656881978	Junction	Caudate
chr1:42767625-42773562(+)	ENSG00000164008.14	ENSG00000164008	C1orf50	-0.0073794523385109	-0.547750964999976	-0.10124737813351	0.919406414781964	0.992039293787387	Junction	Caudate
chr10:91840707-91841282(+)	ENSG00000107854.5	ENSG00000107854	TNKS2	-0.0026972846903936	3.00648101526706	-0.10124175349358	0.919410876716953	0.992039293787387	Junction	Caudate
chr2:165094479-165095510(-)	ENSG00000153253.15	ENSG00000153253	SCN3A	0.0058041033293331	1.67347849592178	0.10123417323313	0.919416890017789	0.992039293787387	Junction	Caudate
chr12:14481186-14496230(+)	ENSG00000171681.12	ENSG00000171681	ATF7IP	-0.0037817281518751	1.95696804953345	-0.101215959375534	0.919431338802128	0.992041674324448	Junction	Caudate
chrX:48688097-48688299(+)	ENSG00000015285.10	ENSG00000015285	WAS	-0.0128049065400577	-1.66496623626222	-0.101215164356077	0.919431969479934	0.992041674324448	Junction	Caudate
chr22:40401676-40402138(+)	ENSG00000100359.20	ENSG00000100359	SGSM3	0.0032017815189075	2.10301067462613	0.101207744754822	0.919437855348204	0.992041674324448	Junction	Caudate
chr12:119712348-119712590(-)	ENSG00000122966.14	ENSG00000122966	CIT	0.0051092164711565	3.45399763968945	0.101185035081529	0.919455870649183	0.992042697270677	Junction	Caudate
chr19:55252130-55258434(-)	ENSG00000105063.18	ENSG00000105063	PPP6R1	-0.0093266771913325	-0.446340648404196	-0.101184828607682	0.919456034442504	0.992042697270677	Junction	Caudate
chr3:51960643-51960865(-)	ENSG00000090097.20	ENSG00000090097	PCBP4	-0.0056832023888972	2.42572057430591	-0.10118290236454	0.919457562509139	0.992042697270677	Junction	Caudate
chr12:111748476-111749172(+)	ENSG00000111271.14	ENSG00000111271	ACAD10	-0.0063265004755375	-0.181878349679481	-0.101145815417768	0.919486983217695	0.992067693718757	Junction	Caudate
chr18:23399648-23421366(-)	ENSG00000134490.13	ENSG00000134490	TMEM241	0.0065437713433976	0.385933214840952	0.101110090843991	0.919515323273833	0.992075016810821	Junction	Caudate
chr10:45786675-45787034(+)	ENSG00000172661.17	ENSG00000172661	FAM21C	0.0063960439656862	0.544048259039735	0.101103431155374	0.919520606369887	0.992075016810821	Junction	Caudate
chr1:155256792-155257284(-)	ENSG00000116521.10	ENSG00000116521	SCAMP3	-0.0047110574999461	1.26187232869305	-0.101099669105318	0.919523590786044	0.992075016810821	Junction	Caudate
chr2:186039556-186081329(-)	ENSG00000237877.6	ENSG00000237877	LINC01473	-0.0090336786312637	-0.968798744268387	-0.101099532274137	0.91952369933358	0.992075016810821	Junction	Caudate
chr1:16490784-16490864(-)	ENSG00000080947.14	ENSG00000080947	CROCCP3	0.0057272608485302	1.04028784458079	0.101095580348819	0.919526834378135	0.992075016810821	Junction	Caudate
chr8:28813613-28835291(-)	ENSG00000104299.14	ENSG00000104299	INTS9	0.0061030227333333	-0.166187364426997	0.101085915621804	0.919534501367835	0.992075016810821	Junction	Caudate
chr14:24161339-24162143(+)	ENSG00000259529.1	ENSG00000259529	RP11-468E2.4	0.0047185612031318	2.66693398633231	0.101082081254795	0.919537543158091	0.992075016810821	Junction	Caudate
chr6:147311528-147313883(+)	ENSG00000164506.14	ENSG00000164506	STXBP5	-0.0037961208874254	2.23916049867442	-0.101061950940631	0.919553512486979	0.992081280197076	Junction	Caudate
chr16:2759403-2759568(+)	ENSG00000167978.16	ENSG00000167978	SRRM2	-0.0033608581607974	3.79276023647383	-0.101057285166991	0.919557213838422	0.992081280197076	Junction	Caudate
chr14:64425828-64426018(+)	ENSG00000100714.15	ENSG00000100714	MTHFD1	-0.0034572910226665	2.65127221698596	-0.101051115291063	0.919562108394709	0.992081280197076	Junction	Caudate
chr15:77365226-77388566(-)	ENSG00000173517.10	ENSG00000173517	PEAK1	-0.0164838333204013	-1.83023639949681	-0.101040330724506	0.919570663787718	0.99208376385492	Junction	Caudate
chr1:12322747-12323705(+)	ENSG00000048707.13	ENSG00000048707	VPS13D	-0.0030520043610904	2.2117969057721	-0.101015761670045	0.919590154445224	0.992098044967766	Junction	Caudate
chr10:68341852-68341977(+)	ENSG00000096746.17	ENSG00000096746	HNRNPH3	-0.0080759880307056	1.21374137681446	-0.101006073089876	0.919597840419697	0.992098155090865	Junction	Caudate
chr10:100202150-100204505(-)	ENSG00000213341.10	ENSG00000213341	CHUK	0.0035834512835837	1.50890458961422	0.100999450914216	0.919603093812271	0.992098155090865	Junction	Caudate
chr5:134661587-134666822(+)	ENSG00000113615.12	ENSG00000113615	SEC24A	0.0069630770059349	-0.297331216829043	0.100991984874657	0.919609016648928	0.992098155090865	Junction	Caudate
chr5:72900082-72900973(+)	ENSG00000083312.17	ENSG00000083312	TNPO1	0.0030830602881493	3.1417583636131	0.100982377138861	0.919616638507679	0.992099516183275	Junction	Caudate
chr11:108252032-108252816(+)	ENSG00000149311.17	ENSG00000149311	ATM	-0.0038759321094305	1.80996775363432	-0.100974629106591	0.919622785060904	0.992099516183275	Junction	Caudate
chr16:3404649-3408320(+)	ENSG00000103343.12	ENSG00000103343	ZNF174	-0.0048494839944976	0.388723444080772	-0.100940930381964	0.919649518485835	0.992115863432153	Junction	Caudate
chr2:39054824-39056701(-)	ENSG00000115904.12	ENSG00000115904	SOS1	-0.0042967023782195	1.50505464519618	-0.100939762399864	0.919650445055526	0.992115863432153	Junction	Caudate
chr14:24181844-24181954(-)	ENSG00000196497.15	ENSG00000196497	IPO4	-0.0076462648387958	-0.731572639219775	-0.100922904091883	0.919663818900444	0.992119983532607	Junction	Caudate
chr2:151366218-151370019(+)	ENSG00000123610.4	ENSG00000123610	TNFAIP6	0.0114493176896202	-1.22903957708557	0.100916588730369	0.919668828938498	0.992119983532607	Junction	Caudate
chr1:77639603-77641521(-)	ENSG00000036549.12	ENSG00000036549	ZZZ3	-0.0108104306704447	-1.20043288081617	-0.100909909370252	0.919674127743687	0.992119983532607	Junction	Caudate
chr12:50992340-50992809(-)	ENSG00000110911.14	ENSG00000110911	SLC11A2	0.0045561276784854	1.92275840150209	0.100903416920703	0.919679278274229	0.992119983532607	Junction	Caudate
chr12:121578947-121579611(-)	ENSG00000089094.17	ENSG00000089094	KDM2B	-0.0096873473150147	-1.37884956098099	-0.100864389681575	0.919710239076978	0.992138838414181	Junction	Caudate
chrX:53247136-53248113(-)	ENSG00000124313.12	ENSG00000124313	IQSEC2	0.0055043471119966	2.95526727152517	0.100845982250651	0.919724841967312	0.992138838414181	Junction	Caudate
chr2:178729170-178729287(-)	ENSG00000155657.25	ENSG00000155657	TTN	0.012874214860824	-1.59206611110817	0.100845016929482	0.919725607771788	0.992138838414181	Junction	Caudate
chr2:169872376-169875793(+)	ENSG00000144357.16	ENSG00000144357	UBR3	0.0046420358395784	0.69680886625856	0.100838601762533	0.919730697026584	0.992138838414181	Junction	Caudate
chr22:20988873-20989624(+)	ENSG00000099949.18	ENSG00000099949	LZTR1	0.0033675634927634	1.94354606959017	0.100830332617932	0.919737257076448	0.992138838414181	Junction	Caudate
chr12:121743748-121748325(+)	ENSG00000188735.12	ENSG00000188735	TMEM120B	-0.0052613415957996	2.41562267963676	-0.100825582069158	0.919741025768235	0.992138838414181	Junction	Caudate
chr19:18617103-18618154(+)	ENSG00000105696.8	ENSG00000105696	TMEM59L	0.0044492713743062	4.69411012883493	0.100822248104144	0.919743670660919	0.992138838414181	Junction	Caudate
chr1:86722674-86724312(+)	ENSG00000097033.14	ENSG00000097033	SH3GLB1	-0.002874306321437	3.55521105470931	-0.100817186820475	0.919747685867371	0.992138838414181	Junction	Caudate
chr18:13116504-13117584(+)	ENSG00000101639.18	ENSG00000101639	CEP192	0.0043629892061301	1.12408421738254	0.100804225616514	0.919757968230611	0.992138838414181	Junction	Caudate
chr4:98106065-98109192(-)	ENSG00000163116.9	ENSG00000163116	STPG2	0.0129277977955828	-0.269682597540287	0.100799475014837	0.919761736974312	0.992138838414181	Junction	Caudate
chr2:86217111-86232624(-)	ENSG00000068615.17	ENSG00000068615	REEP1	0.005351642570113	2.19140482198669	0.100793516929335	0.919766463640717	0.992138838414181	Junction	Caudate
chr4:38090118-38095928(+)	ENSG00000065882.15	ENSG00000065882	TBC1D1	0.0032927562055493	2.3236717610661	0.100786790264567	0.91977180003959	0.992138838414181	Junction	Caudate
chr4:6600757-6605054(+)	ENSG00000013288.8	ENSG00000013288	MAN2B2	-0.0046764318688149	2.85255547710741	-0.100769132339558	0.91978580844501	0.992147203270357	Junction	Caudate
chr2:169569253-169571652(-)	ENSG00000138399.17	ENSG00000138399	FASTKD1	0.0052049005801798	0.222671663324883	0.100750281868727	0.919800762949835	0.992147824082964	Junction	Caudate
chr2:240785101-240786334(-)	ENSG00000130294.14	ENSG00000130294	KIF1A	-0.0021122886678789	5.76353180015739	-0.100727443734021	0.919818880996741	0.992147824082964	Junction	Caudate
chr19:43546728-43546883(-)	ENSG00000073050.11	ENSG00000073050	XRCC1	-0.0040225796482388	1.35329774693715	-0.100684675940264	0.919852809838565	0.992147824082964	Junction	Caudate
chr14:26480144-26549679(-)	ENSG00000139910.19	ENSG00000139910	NOVA1	-0.0095963250624981	-1.10901903575414	-0.100680686851143	0.919855974497794	0.992147824082964	Junction	Caudate
chrX:2953266-2955415(-)	ENSG00000157399.14	ENSG00000157399	ARSE	-0.0078189795726215	-0.685274640026867	-0.100671843588539	0.919862990117124	0.992147824082964	Junction	Caudate
chr8:17208093-17209931(+)	ENSG00000104219.12	ENSG00000104219	ZDHHC2	0.0037927878279331	3.32509188996651	0.100651667389664	0.91987899651029	0.992147824082964	Junction	Caudate
chr22:36289298-36291985(-)	ENSG00000100345.20	ENSG00000100345	MYH9	-0.0043497407193628	2.67892258924027	-0.100648894137936	0.919881196617911	0.992147824082964	Junction	Caudate
chr6:41070135-41071131(-)	ENSG00000124596.16	ENSG00000124596	OARD1	-0.0046384673049714	1.64163587791257	-0.100647481740508	0.919882317117348	0.992147824082964	Junction	Caudate
chr1:32206762-32207001(+)	ENSG00000160051.11	ENSG00000160051	IQCC	-0.0074404554841258	-0.717263220547235	-0.100645347486863	0.919884010288398	0.992147824082964	Junction	Caudate
chr9:137040599-137040670(-)	ENSG00000107281.9	ENSG00000107281	NPDC1	-0.0042148021755614	2.24448908370969	-0.100645036206233	0.919884257237217	0.992147824082964	Junction	Caudate
chr8:81443449-81444505(-)	ENSG00000147588.6	ENSG00000147588	PMP2	0.0140009361696984	-1.56936771390387	0.100610791041008	0.919911425062719	0.992147824082964	Junction	Caudate
chr1:193051818-193059184(-)	ENSG00000116750.13	ENSG00000116750	UCHL5	0.0037877354292813	1.69919850257489	0.100610032764322	0.919912026629829	0.992147824082964	Junction	Caudate
chr10:45395937-45412190(+)	ENSG00000012779.10	ENSG00000012779	ALOX5	0.01009116703825	-0.346000537041464	0.100608843736038	0.919912969927165	0.992147824082964	Junction	Caudate
chr1:15638435-15643521(+)	ENSG00000197312.11	ENSG00000197312	DDI2	0.00361280442961	1.61454305720223	0.100597990878082	0.919921579880653	0.992147824082964	Junction	Caudate
chrX:49113939-49115725(-)	ENSG00000068394.10	ENSG00000068394	GPKOW	-0.0029210074541868	2.54983870882893	-0.100594941739329	0.91992399887124	0.992147824082964	Junction	Caudate
chr17:18252147-18252471(-)	ENSG00000177731.15	ENSG00000177731	FLII	0.003703303742861	1.97937199350822	0.100590015241766	0.91992790723914	0.992147824082964	Junction	Caudate
chr16:66810773-66813563(-)	ENSG00000159593.14	ENSG00000159593	NAE1	0.0031557236136349	2.49414667078487	0.100588239487299	0.919929316009573	0.992147824082964	Junction	Caudate
chr1:159841236-159854756(-)	ENSG00000188004.9	ENSG00000188004	C1orf204	-0.007464991309437	-0.442760788577408	-0.100587669012708	0.919929768587813	0.992147824082964	Junction	Caudate
chr1:155015815-155016219(+)	ENSG00000160685.13	ENSG00000160685	ZBTB7B	0.0062586813498105	0.889437027666391	0.100586581193928	0.919930631594086	0.992147824082964	Junction	Caudate
chr18:21765944-21768622(+)	ENSG00000101752.11	ENSG00000101752	MIB1	0.0028652032824415	4.87274226387378	0.100575659551789	0.919939296135965	0.992147824082964	Junction	Caudate
chr22:30940838-30941432(-)	ENSG00000133422.12	ENSG00000133422	MORC2	-0.0044783682010886	1.37393667279025	-0.100563948677668	0.91994858681531	0.992147824082964	Junction	Caudate
chr17:76474143-76474372(-)	ENSG00000129667.12	ENSG00000129667	RHBDF2	0.0098522841882453	-0.321919545901027	0.100520263206099	0.919983244248863	0.992147824082964	Junction	Caudate
chr11:65636690-65636765(+)	ENSG00000197136.4	ENSG00000197136	PCNX3	0.0042159323452145	1.40790383403072	0.100519696537702	0.919983693810592	0.992147824082964	Junction	Caudate
chr20:36607819-36609600(+)	ENSG00000259399.1	ENSG00000259399	TGIF2-C20orf24	0.0037761279021598	2.23888330301652	0.100501456955275	0.919998164047539	0.992147824082964	Junction	Caudate
chr17:47838697-47838790(-)	ENSG00000141295.13	ENSG00000141295	SCRN2	0.0045293594664934	0.794037428089646	0.100496176206613	0.920002353495145	0.992147824082964	Junction	Caudate
chr4:1717429-1717515(-)	ENSG00000168936.10	ENSG00000168936	TMEM129	0.0050864317630019	1.7968777082471	0.100495281893033	0.920003062993228	0.992147824082964	Junction	Caudate
chr20:62313011-62313087(-)	ENSG00000130702.14	ENSG00000130702	LAMA5	-0.0122862248925802	-1.66252716158301	-0.100485631955418	0.920010718714923	0.992147824082964	Junction	Caudate
chr17:16441131-16441367(+)	ENSG00000175061.17	ENSG00000175061	LRRC75A-AS1	-0.0039681469615099	4.63647043944414	-0.100473129273389	0.920020637655819	0.992147824082964	Junction	Caudate
chr16:14876519-14876663(+)	ENSG00000103512.14	ENSG00000103512	NOMO1	0.0034935169502898	3.39784702875559	0.100472471060674	0.920021159845964	0.992147824082964	Junction	Caudate
chr16:30301359-30305054(-)	ENSG00000183604.14	ENSG00000183604	SMG1P5	0.0094890650947833	0.19889472758093	0.100460889099808	0.920030348349038	0.992147824082964	Junction	Caudate
chr1:202896961-202909009(-)	ENSG00000117153.15	ENSG00000117153	KLHL12	0.0027797356366187	2.37838634911416	0.100449703626058	0.920039222310793	0.992147824082964	Junction	Caudate
chr5:10973714-10981772(-)	ENSG00000169862.18	ENSG00000169862	CTNND2	0.0029271968857176	4.47962501352543	0.100448766384827	0.920039965868743	0.992147824082964	Junction	Caudate
chr6:30889431-30890972(+)	ENSG00000204580.12	ENSG00000204580	DDR1	0.0055096198813645	4.15359791752302	0.10044737711664	0.920041068041257	0.992147824082964	Junction	Caudate
chr16:3447621-3448470(+)	ENSG00000122390.17	ENSG00000122390	NAA60	-0.0119041641438776	-1.2234360963407	-0.100441997674804	0.920045335809721	0.992147824082964	Junction	Caudate
chr11:57739261-57740098(+)	ENSG00000213593.9	ENSG00000213593	TMX2	0.0024299246689761	3.60233625148754	0.100436620117889	0.920049602085096	0.992147824082964	Junction	Caudate
chr3:132482331-132483374(+)	ENSG00000138246.15	ENSG00000138246	DNAJC13	0.0031426885200607	1.90652903461981	0.100430142414381	0.920054741162916	0.992147824082964	Junction	Caudate
chr11:83072805-83073302(+)	ENSG00000246067.7	ENSG00000246067	RAB30-AS1	-0.0077994131773315	0.212207126601112	-0.100424439801747	0.920059265326153	0.992147824082964	Junction	Caudate
chr9:14088327-14120439(-)	ENSG00000147862.15	ENSG00000147862	NFIB	-0.0046965186910401	1.58306535534754	-0.100423252400094	0.920060207350646	0.992147824082964	Junction	Caudate
chr12:109561853-109565118(-)	ENSG00000139428.11	ENSG00000139428	MMAB	0.0040542897866138	1.76518268596462	0.100415073718118	0.920066695906853	0.992147824082964	Junction	Caudate
chr5:65662151-65664236(+)	ENSG00000113597.17	ENSG00000113597	TRAPPC13	-0.0055203790765415	0.553116127729242	-0.100406455094566	0.920073533496429	0.992147824082964	Junction	Caudate
chr5:157324075-157325481(+)	ENSG00000055163.19	ENSG00000055163	CYFIP2	0.0037536141061003	4.91798724068103	0.100402620303502	0.920076575831865	0.992147824082964	Junction	Caudate
chr9:69375865-69377369(+)	ENSG00000135063.17	ENSG00000135063	FAM189A2	-0.0072449846263561	0.969071332473493	-0.100399206368567	0.920079284281646	0.992147824082964	Junction	Caudate
chr11:17282944-17286633(+)	ENSG00000070081.15	ENSG00000070081	NUCB2	0.0071033845092679	-0.16653246565606	0.10039881419849	0.920079595410354	0.992147824082964	Junction	Caudate
chr19:46724929-46725331(-)	ENSG00000090372.14	ENSG00000090372	STRN4	0.0037029214869375	2.44154244742593	0.100378212547808	0.92009593977748	0.992147824082964	Junction	Caudate
chr11:65097128-65107580(+)	ENSG00000149823.7	ENSG00000149823	VPS51	0.0040956374253612	3.29600021843167	0.100375263327711	0.920098279550824	0.992147824082964	Junction	Caudate
chr20:45365687-45408459(+)	ENSG00000254806.5	ENSG00000254806	SYS1-DBNDD2	0.0063333109179012	1.24810789385783	0.100368913182246	0.920103317461715	0.992147824082964	Junction	Caudate
chr17:17271009-17276034(-)	ENSG00000141030.12	ENSG00000141030	COPS3	0.0029440448240613	3.21579874989577	0.100358227391241	0.920111795079956	0.992147824082964	Junction	Caudate
chr2:99155052-99161956(+)	ENSG00000144182.16	ENSG00000144182	LIPT1	-0.0099709594486955	-1.42317250000899	-0.100341379601157	0.920125161365175	0.992147824082964	Junction	Caudate
chr16:70680056-70680793(-)	ENSG00000132613.14	ENSG00000132613	MTSS1L	-0.0040068337933012	4.099048694603	-0.100331462584537	0.920133029094442	0.992147824082964	Junction	Caudate
chr16:14245661-14246472(+)	ENSG00000186260.16	ENSG00000186260	MKL2	-0.0048884658199484	2.96219289815136	-0.100321704840621	0.920140770471339	0.992147824082964	Junction	Caudate
chr7:81974553-81982566(-)	ENSG00000153956.15	ENSG00000153956	CACNA2D1	0.0028504805126022	3.53028705141336	0.100318503207696	0.920143310511693	0.992147824082964	Junction	Caudate
chr2:32184339-32192335(+)	ENSG00000152683.14	ENSG00000152683	SLC30A6	-0.0046199473141913	0.680102431176037	-0.100317459625769	0.920144138445699	0.992147824082964	Junction	Caudate
chr9:35556138-35556307(+)	ENSG00000198853.11	ENSG00000198853	RUSC2	0.0029712528176051	3.18023220513007	0.100305418614512	0.92015369128385	0.992147824082964	Junction	Caudate
chr16:1340982-1341128(+)	ENSG00000007516.13	ENSG00000007516	BAIAP3	0.01181286928318	0.739267148746488	0.100291684311104	0.920164587523775	0.992147824082964	Junction	Caudate
chr2:47478520-47480695(+)	ENSG00000095002.13	ENSG00000095002	MSH2	0.0033050143564899	2.74598179270049	0.100291260269986	0.920164923941059	0.992147824082964	Junction	Caudate
chr3:50218371-50218592(+)	ENSG00000188338.14	ENSG00000188338	SLC38A3	-0.0072992769771392	0.360957469309787	-0.100280723374681	0.920173283497484	0.992147824082964	Junction	Caudate
chr11:9288536-9295258(-)	ENSG00000166471.10	ENSG00000166471	TMEM41B	0.0043946894292583	1.87255166878789	0.100276373190845	0.920176734764048	0.992147824082964	Junction	Caudate
chr7:14613414-14621377(-)	ENSG00000136267.13	ENSG00000136267	DGKB	0.0040840670928027	6.57887126738427	0.10026789163406	0.920183463705474	0.992147824082964	Junction	Caudate
chr2:37289514-37290867(-)	ENSG00000115825.9	ENSG00000115825	PRKD3	-0.0058585531285108	0.808008443322955	-0.100259985463229	0.920189736162947	0.992147824082964	Junction	Caudate
chr3:126852731-126914679(+)	ENSG00000159685.10	ENSG00000159685	CHCHD6	0.0042890126804253	1.91624656589416	0.100258256779403	0.9201911076361	0.992147824082964	Junction	Caudate
chr10:56358948-56359475(-)	ENSG00000122952.16	ENSG00000122952	ZWINT	-0.0100236192825008	-1.03764023226794	-0.100256166637351	0.92019276587702	0.992147824082964	Junction	Caudate
chr10:43646203-43648801(-)	ENSG00000169740.13	ENSG00000169740	ZNF32	0.006198231664876	0.448565719431858	0.100256161603491	0.920192769870697	0.992147824082964	Junction	Caudate
chr18:65857953-65858924(+)	ENSG00000081138.13	ENSG00000081138	CDH7	0.0063970979141195	0.808321462824069	0.100253541040285	0.920194848928516	0.992147824082964	Junction	Caudate
chr17:63830190-63830270(+)	ENSG00000087191.12	ENSG00000087191	PSMC5	-0.0024852140379093	3.6395333051271	-0.100251672883501	0.920196331055272	0.992147824082964	Junction	Caudate
chr1:1691394-1692448(-)	ENSG00000189339.11	ENSG00000189339	SLC35E2B	-0.0164916450462176	-1.56254919171842	-0.100240131183589	0.920205487820875	0.992147824082964	Junction	Caudate
chr6:6197327-6222032(-)	ENSG00000124491.15	ENSG00000124491	F13A1	0.0136542126822449	-1.23319461536884	0.100236305385614	0.920208523072407	0.992147824082964	Junction	Caudate
chr20:34489927-34492500(+)	ENSG00000078747.13	ENSG00000078747	ITCH	0.0030769726697567	3.23725675534034	0.100231153501004	0.920212610395579	0.992147824082964	Junction	Caudate
chr14:49853722-49862640(-)				-0.0215817612015842	3.13296733986996	-0.100215097621749	0.920225348576306	0.992147824082964	Junction	Caudate
chr18:37264758-37266532(-)	ENSG00000101489.19	ENSG00000101489	CELF4	0.0059778410032199	1.97766678433319	0.100202474303144	0.920235363496253	0.992147824082964	Junction	Caudate
chr1:42265913-42278347(-)	ENSG00000198815.8	ENSG00000198815	FOXJ3	0.0148467270202711	-1.48086091196912	0.100191827052168	0.920243810679927	0.992147824082964	Junction	Caudate
chr7:78019977-78065573(-)	ENSG00000187391.19	ENSG00000187391	MAGI2	0.0060239749045175	0.398688414650991	0.100189562806692	0.920245607060032	0.992147824082964	Junction	Caudate
chr2:218746232-218747002(+)	ENSG00000135912.10	ENSG00000135912	TTLL4	-0.0047439755059401	0.842586428022196	-0.100180881334394	0.920252494666897	0.992147824082964	Junction	Caudate
chr5:153993111-153994918(-)	ENSG00000055147.18	ENSG00000055147	FAM114A2	0.0049053201801332	0.394582190337918	0.100180692952342	0.920252644123354	0.992147824082964	Junction	Caudate
chr19:10835354-10836008(-)	ENSG00000099203.6	ENSG00000099203	TMED1	0.005014200751815	0.666735923441299	0.100179769163209	0.920253377028943	0.992147824082964	Junction	Caudate
chr7:139187540-139189320(+)	ENSG00000105948.13	ENSG00000105948	TTC26	0.0088127710317132	-0.797280007129959	0.100174607156888	0.920257472405585	0.992147824082964	Junction	Caudate
chr2:42317525-42325466(+)	ENSG00000143924.18	ENSG00000143924	EML4	-0.0049086827057672	0.720444791530217	-0.100162469197622	0.920267102296553	0.992147824082964	Junction	Caudate
chr8:78572940-78598357(+)	ENSG00000171033.12	ENSG00000171033	PKIA	-0.0053798229626771	3.28742634563867	-0.100156001350772	0.920272233696055	0.992147824082964	Junction	Caudate
chr2:151490519-151491682(-)	ENSG00000183091.19	ENSG00000183091	NEB	-0.0099499747037416	-1.40372066932125	-0.100148088111637	0.920278511831827	0.992147824082964	Junction	Caudate
chr22:20712798-20713301(-)	ENSG00000241973.10	ENSG00000241973	PI4KA	-0.0119372653413428	-1.01785135107801	-0.100145676114036	0.920280425442173	0.992147824082964	Junction	Caudate
chr19:6227103-6230569(-)	ENSG00000130382.8	ENSG00000130382	MLLT1	-0.005210646213241	0.829789898386666	-0.100120456610832	0.920300433907002	0.99216265290839	Junction	Caudate
chr19:56391833-56393219(-)	ENSG00000018869.16	ENSG00000018869	ZNF582	-0.0069972286845779	-0.287551620749049	-0.100097108914322	0.92031895737669	0.992167892966696	Junction	Caudate
chr5:176629664-176629808(-)	ENSG00000074317.10	ENSG00000074317	SNCB	0.0118935106381162	-1.44884946462256	0.100095064758455	0.920320579160126	0.992167892966696	Junction	Caudate
chr20:17943196-17947485(-)	ENSG00000089006.16	ENSG00000089006	SNX5	-0.0032249498117227	3.10813219171571	-0.100069830801346	0.920340599193995	0.992167892966696	Junction	Caudate
chr12:6928385-6933855(+)	ENSG00000111676.14	ENSG00000111676	ATN1	-0.0104281297819844	-0.849003712894352	-0.100066767959318	0.920343029184975	0.992167892966696	Junction	Caudate
chr16:21406860-21410933(-)	ENSG00000169246.16	ENSG00000169246	NPIPB3	-0.0086106237043791	1.37363769546503	-0.100066700321511	0.920343082847321	0.992167892966696	Junction	Caudate
chr14:49853768-49862701(-)				0.053936352379767	-2.17241113572308	0.100050173439389	0.920356194922269	0.992167892966696	Junction	Caudate
chr12:28450419-28452477(+)	ENSG00000123106.10	ENSG00000123106	CCDC91	-0.0027895217418523	3.1912624678807	-0.100049481103912	0.92035674420691	0.992167892966696	Junction	Caudate
chr22:29998858-30002879(+)	ENSG00000100330.15	ENSG00000100330	MTMR3	0.0033265694573161	1.89452996339832	0.100041236122292	0.92036328560764	0.992167892966696	Junction	Caudate
chr6:31665004-31665573(-)	ENSG00000204438.10	ENSG00000204438	GPANK1	-0.0112291400581965	-1.5928614379517	-0.100029553882055	0.920372554068711	0.992167892966696	Junction	Caudate
chrX:132629094-132669112(-)	ENSG00000171004.17	ENSG00000171004	HS6ST2	0.0074124343443156	0.590923460893311	0.100026990527042	0.920374587785929	0.992167892966696	Junction	Caudate
chr5:150393553-150396281(+)	ENSG00000070814.17	ENSG00000070814	TCOF1	0.0044999642948344	0.825920852864035	0.100023864889958	0.920377067607779	0.992167892966696	Junction	Caudate
chrX:136875586-136876502(-)	ENSG00000147274.14	ENSG00000147274	RBMX	-0.0021793020928465	3.8380653182179	-0.100012828454159	0.920385823715202	0.992167892966696	Junction	Caudate
chr2:187385632-187387328(-)	ENSG00000064989.12	ENSG00000064989	CALCRL	-0.006872764758953	0.0883458572980179	-0.100005983636635	0.920391254273794	0.992167892966696	Junction	Caudate
chrX:77899594-77901920(+)	ENSG00000131174.4	ENSG00000131174	COX7B	0.0073545150208095	-0.64029711773024	0.100003975051091	0.920392847851167	0.992167892966696	Junction	Caudate
chr2:209896414-209904764(+)	ENSG00000144406.18	ENSG00000144406	UNC80	0.0040315305059967	2.5635838572428	0.099976493898178	0.920414650959488	0.992183298367907	Junction	Caudate
chr1:26432519-26432890(+)	ENSG00000117682.16	ENSG00000117682	DHDDS	-0.0111101712979157	-1.48605312818016	-0.0999659622736553	0.920423006598294	0.992183298367907	Junction	Caudate
chr9:15571760-15578848(+)	ENSG00000164989.15	ENSG00000164989	CCDC171	-0.0044684761452619	1.04687141779902	-0.0999548717699071	0.920431805653341	0.992183298367907	Junction	Caudate
chr12:57730612-57730790(-)	ENSG00000135439.11	ENSG00000135439	AGAP2	-0.0106746015528307	-0.345112423288935	-0.0999273123720448	0.920453670947645	0.992183298367907	Junction	Caudate
chr19:58088838-58089864(-)	ENSG00000121413.12	ENSG00000121413	ZSCAN18	0.0027568050289632	3.4255423241311	0.0999255057726337	0.920455104283966	0.992183298367907	Junction	Caudate
chr7:33000261-33002675(+)	ENSG00000122642.10	ENSG00000122642	FKBP9	0.0039578406034701	2.51650349527228	0.0999160128667757	0.920462635856472	0.992183298367907	Junction	Caudate
chr19:11447619-11447692(+)	ENSG00000130175.9	ENSG00000130175	PRKCSH	-0.0057093629453258	0.587708642869468	-0.0999135885465121	0.920464559288033	0.992183298367907	Junction	Caudate
chr9:100240241-100242569(+)	ENSG00000119509.12	ENSG00000119509	INVS	-0.0069719186035141	-0.225439952851354	-0.0999127507945781	0.920465223952186	0.992183298367907	Junction	Caudate
chr1:108185955-108199955(-)	ENSG00000085491.15	ENSG00000085491	SLC25A24	-0.0083879338488462	-0.648084589969323	-0.0998986598763441	0.920476403556616	0.992183298367907	Junction	Caudate
chrX:48816634-48817325(+)	ENSG00000094631.18	ENSG00000094631	HDAC6	0.0048406450289661	0.747746620852391	0.099893163806644	0.92048076409185	0.992183298367907	Junction	Caudate
chr7:107891290-107893199(+)	ENSG00000091140.12	ENSG00000091140	DLD	-0.0034348252491684	3.00640777808421	-0.0998770658742053	0.920493536069158	0.992183298367907	Junction	Caudate
chr16:47428899-47451395(-)	ENSG00000129636.12	ENSG00000129636	ITFG1	0.0041248904637121	4.16124665255486	0.0998687347755884	0.920500145907597	0.992183298367907	Junction	Caudate
chr11:122935076-122946497(+)	ENSG00000109944.10	ENSG00000109944	C11orf63	-0.0074091856730549	-0.472697742381867	-0.0998632977294688	0.920504459626935	0.992183298367907	Junction	Caudate
chr19:58393488-58394496(+)	ENSG00000083845.8	ENSG00000083845	RPS5	-0.0031983686987166	5.56678112912551	-0.099851938633853	0.920513471871918	0.992183298367907	Junction	Caudate
chr1:39760569-39763091(-)	ENSG00000116985.11	ENSG00000116985	BMP8B	-0.0114104255468783	-1.61231462888954	-0.0998454354949167	0.920518631431766	0.992183298367907	Junction	Caudate
chr12:50780239-50795897(+)	ENSG00000123268.8	ENSG00000123268	ATF1	0.0104763745933192	-1.22967440809597	0.0998383690246459	0.920524237939854	0.992183298367907	Junction	Caudate
chr1:147293723-147294408(+)	ENSG00000131778.17	ENSG00000131778	CHD1L	0.0041898560615753	1.79356628322283	0.0998355245289133	0.920526494752043	0.992183298367907	Junction	Caudate
chr1:153764222-153764689(+)	ENSG00000143624.13	ENSG00000143624	INTS3	-0.0030301606981904	1.9535945022385	-0.0998353340362424	0.920526645888233	0.992183298367907	Junction	Caudate
chr11:67490215-67490315(+)	ENSG00000110711.9	ENSG00000110711	AIP	0.0032025834558858	2.90711603629983	0.0998300043908197	0.920530874410626	0.992183298367907	Junction	Caudate
chr12:56744124-56746044(-)	ENSG00000198056.13	ENSG00000198056	PRIM1	-0.0065918857054689	-0.347715256775779	-0.0998131375187764	0.920544256543901	0.992183298367907	Junction	Caudate
chr18:9396547-9399345(+)	ENSG00000128791.11	ENSG00000128791	TWSG1	-0.0051057095619792	1.01622373040376	-0.0998054730678159	0.920550337507216	0.992183298367907	Junction	Caudate
chr2:195875844-195876543(-)	ENSG00000118997.13	ENSG00000118997	DNAH7	-0.009236865701239	-0.582333993779935	-0.0997995235796079	0.920555057825001	0.992183298367907	Junction	Caudate
chr17:39905986-39906110(-)	ENSG00000073605.18	ENSG00000073605	GSDMB	0.0100165049256144	-1.32172092818475	0.0997959629944199	0.920557882790946	0.992183298367907	Junction	Caudate
chr14:24177759-24178090(+)	ENSG00000100918.12	ENSG00000100918	REC8	-0.0093296596193221	-1.27085143455149	-0.0997879674320519	0.920564226468536	0.992183298367907	Junction	Caudate
chr20:32474743-32483361(-)	ENSG00000197183.13	ENSG00000197183	NOL4L	0.0104594367312387	-0.667172772519021	0.0997853277304188	0.9205663208084	0.992183298367907	Junction	Caudate
chr11:73361162-73362039(+)	ENSG00000110237.3	ENSG00000110237	ARHGEF17	-0.0045372056187039	2.74789407270059	-0.0997810175109776	0.920569740538654	0.992183298367907	Junction	Caudate
chr14:93209958-93210647(+)	ENSG00000259066.5	ENSG00000259066	RP11-371E8.4	0.003360550428618	2.3480383046582	0.099762529735457	0.920584408765698	0.992192367192106	Junction	Caudate
chr11:99916150-99956805(+)	ENSG00000149972.10	ENSG00000149972	CNTN5	0.0080035261508474	-1.04693901225404	0.0997465640983248	0.920597075946429	0.992199279209387	Junction	Caudate
chr18:50809405-50819580(-)	ENSG00000134042.12	ENSG00000134042	MRO	0.0050692595944147	3.00253604757361	0.099731448749731	0.920609068524516	0.99219981359894	Junction	Caudate
chr5:132899642-132902441(-)	ENSG00000072364.12	ENSG00000072364	AFF4	-0.002532504800808	3.19169083955524	-0.0997301741398941	0.920610079805892	0.99219981359894	Junction	Caudate
chr4:9144867-9151094(-)				-0.0184895591090509	-2.3478790444336	-0.0996974987537616	0.920636004653301	0.992210001263361	Junction	Caudate
chr3:141553941-141555839(+)	ENSG00000155903.11	ENSG00000155903	RASA2	-0.0045723162612306	0.734973934069652	-0.0996970443799682	0.920636365156792	0.992210001263361	Junction	Caudate
chr19:3613587-3614396(-)	ENSG00000105298.13	ENSG00000105298	CACTIN	-0.0088493273629678	-0.874819147284026	-0.0996915822251116	0.920640698871685	0.992210001263361	Junction	Caudate
chr14:30929312-30935162(-)	ENSG00000196792.11	ENSG00000196792	STRN3	-0.0060777571522546	0.207504023832738	-0.099680409511036	0.920649563394737	0.992210001263361	Junction	Caudate
chr18:8143780-8244057(+)	ENSG00000173482.16	ENSG00000173482	PTPRM	-0.0035982444524811	2.86196295336456	-0.0996788473699646	0.920650802811074	0.992210001263361	Junction	Caudate
chr16:30001041-30001211(+)	ENSG00000169592.14	ENSG00000169592	INO80E	-0.0086531185634814	-1.03127375088831	-0.099665984354021	0.920661008447352	0.992214259930931	Junction	Caudate
chr7:23531271-23531788(-)	ENSG00000164548.10	ENSG00000164548	TRA2A	0.0070994354193904	-0.286352454503596	0.0996566599687616	0.920668406509391	0.992215492783879	Junction	Caudate
chr10:118691404-118695140(-)	ENSG00000151893.14	ENSG00000151893	CACUL1	0.0029045496282211	2.84752925432885	0.0996442666929406	0.920678239471062	0.992219349723077	Junction	Caudate
chr11:13413651-13417157(-)	ENSG00000148925.10	ENSG00000148925	BTBD10	-0.0036637190673043	4.41578921549815	-0.0996086668634481	0.920706484835971	0.992231282231818	Junction	Caudate
chr3:106843068-106843178(-)				-0.0071390697924731	-0.226981258154186	-0.0996077183004973	0.920707237439451	0.992231282231818	Junction	Caudate
chr9:21008147-21011588(-)	ENSG00000188921.13	ENSG00000188921	HACD4	0.0077260351021089	0.235385919879053	0.0995455708359705	0.920756546286478	0.992231282231818	Junction	Caudate
chr22:23096419-23123086(+)	ENSG00000128266.8	ENSG00000128266	GNAZ	0.002881053400139	2.74569974897969	0.0995440035755894	0.920757789781265	0.992231282231818	Junction	Caudate
chr2:152147309-152148023(-)	ENSG00000115145.9	ENSG00000115145	STAM2	0.0031653106873701	2.40144627856486	0.0995429844919989	0.920758598342057	0.992231282231818	Junction	Caudate
chr21:25601468-25603795(-)	ENSG00000154719.13	ENSG00000154719	MRPL39	-0.0029877240157593	2.40051400114553	-0.0995390507653077	0.92076171943829	0.992231282231818	Junction	Caudate
chr5:138508388-138508668(-)	ENSG00000120705.12	ENSG00000120705	ETF1	0.0026503567487867	3.0618904245968	0.0995240403863782	0.920773628979826	0.992231282231818	Junction	Caudate
chr12:57211589-57211749(+)	ENSG00000123384.13	ENSG00000123384	LRP1	-0.0032745177888891	4.34885271361861	-0.0995151027505507	0.920780720291298	0.992231282231818	Junction	Caudate
chr17:75266968-75267537(-)	ENSG00000125457.13	ENSG00000125457	MIF4GD	-0.0067616820824416	-0.253184614294382	-0.0995021544867581	0.920790993732014	0.992231282231818	Junction	Caudate
chr6:53505497-53505802(-)	ENSG00000001084.10	ENSG00000001084	GCLC	0.0029391690266295	3.13808684510279	0.0995000237265226	0.920792684325886	0.992231282231818	Junction	Caudate
chr7:96171525-96184276(-)	ENSG00000004864.13	ENSG00000004864	SLC25A13	0.006296475719731	0.802174515168334	0.0994979087570442	0.920794362391366	0.992231282231818	Junction	Caudate
chr8:58623781-58631495(-)	ENSG00000035681.7	ENSG00000035681	NSMAF	0.0053451166556702	0.231050089814634	0.0994821598421775	0.920806857954163	0.992231282231818	Junction	Caudate
chr14:24054512-24054710(+)	ENSG00000186648.14	ENSG00000186648	CARMIL3	-0.0080305203552346	-0.556463527070759	-0.0994796569698485	0.920808843794273	0.992231282231818	Junction	Caudate
chr5:57236033-57237112(+)	ENSG00000062194.15	ENSG00000062194	GPBP1	-0.0037522257534005	2.19828272432774	-0.0994458837355687	0.920835640352692	0.992231282231818	Junction	Caudate
chr7:99892747-99903217(-)	ENSG00000146833.15	ENSG00000146833	TRIM4	-0.0045507217958487	0.90537812057565	-0.0994454611046118	0.920835975679607	0.992231282231818	Junction	Caudate
chr3:14129562-14130821(+)	ENSG00000170876.7	ENSG00000170876	TMEM43	0.0043023647812296	0.983302510296786	0.0994437230576505	0.920837354693561	0.992231282231818	Junction	Caudate
chr3:2745698-2819485(+)	ENSG00000144619.14	ENSG00000144619	CNTN4	0.0058147616274631	0.632450774053736	0.0994409398263542	0.920839562985826	0.992231282231818	Junction	Caudate
chr6:21201275-21230847(+)	ENSG00000145996.11	ENSG00000145996	CDKAL1	-0.005028405798424	0.36787382328202	-0.0994357435098468	0.92084368588791	0.992231282231818	Junction	Caudate
chr10:999096-1000676(+)	ENSG00000107937.18	ENSG00000107937	GTPBP4	-0.003299535104428	1.78930403087777	-0.0994251541747204	0.920852087767617	0.992231282231818	Junction	Caudate
chr19:1611850-1612206(-)	ENSG00000071564.14	ENSG00000071564	TCF3	0.0062722117325457	-0.0565121298587537	0.0994237677529599	0.920853187794736	0.992231282231818	Junction	Caudate
chr1:43364648-43364737(-)	ENSG00000066322.13	ENSG00000066322	ELOVL1	-0.0082307433003111	2.87938963767071	-0.099412931014631	0.920861785981552	0.992231282231818	Junction	Caudate
chr3:142005545-142028578(-)	ENSG00000114126.17	ENSG00000114126	TFDP2	0.0105481168855732	-1.21614717352163	0.0994091848765766	0.920864758279789	0.992231282231818	Junction	Caudate
chr11:18394637-18396818(+)	ENSG00000134333.13	ENSG00000134333	LDHA	0.0045402845005148	4.65386348774618	0.0994035820524346	0.920869203730501	0.992231282231818	Junction	Caudate
chr13:35109443-35110809(+)	ENSG00000172915.18	ENSG00000172915	NBEA	0.0040464461514296	4.01645434532781	0.0993939375480692	0.920876855978776	0.992231282231818	Junction	Caudate
chr4:184770477-184773080(-)	ENSG00000151726.13	ENSG00000151726	ACSL1	-0.0053379217871153	2.66481067612179	-0.0993697256577376	0.92089606647436	0.992231282231818	Junction	Caudate
chr9:86035626-86036347(-)	ENSG00000135052.16	ENSG00000135052	GOLM1	-0.0040916638459961	2.79508378383314	-0.0993678711566056	0.92089753789735	0.992231282231818	Junction	Caudate
chr2:200306923-200329430(+)	ENSG00000196141.13	ENSG00000196141	SPATS2L	0.0069584348487674	-0.0589424873152069	0.0993653512924183	0.920899537241994	0.992231282231818	Junction	Caudate
chr6:10695070-10697323(+)	ENSG00000111845.4	ENSG00000111845	PAK1IP1	0.00595669429689	-0.0958528349883731	0.0993638845365124	0.920900701015487	0.992231282231818	Junction	Caudate
chr9:109080944-109085996(-)	ENSG00000106771.12	ENSG00000106771	TMEM245	0.0038590812692899	1.88484854558239	0.0993591488367248	0.920904458480218	0.992231282231818	Junction	Caudate
chr4:87977098-87981474(+)	ENSG00000118785.13	ENSG00000118785	SPP1	0.0228967348022538	-1.71090741938825	0.099345996235198	0.920914894209381	0.992231282231818	Junction	Caudate
chr1:149854218-149859951(-)	ENSG00000270276.2	ENSG00000270276	HIST2H4B	0.0121011486763077	-1.22936994791738	0.09933401085673	0.920924403835286	0.992231282231818	Junction	Caudate
chr16:21277585-21278081(-)	ENSG00000103316.10	ENSG00000103316	CRYM	0.0083996519752576	3.51835506864518	0.0993270501843392	0.920929926685742	0.992231282231818	Junction	Caudate
chr7:40078122-40078719(+)	ENSG00000065883.14	ENSG00000065883	CDK13	0.0034326613486666	1.57282306983924	0.0993218418837081	0.920934059143258	0.992231282231818	Junction	Caudate
chr8:38238210-38242249(+)	ENSG00000085788.13	ENSG00000085788	DDHD2	0.0115791506332735	-1.39063950792266	0.099321127678257	0.920934625820331	0.992231282231818	Junction	Caudate
chr10:43162361-43163865(+)	ENSG00000169826.7	ENSG00000169826	CSGALNACT2	-0.0105377306927275	-0.828770948786046	-0.0993195897389293	0.920935846078524	0.992231282231818	Junction	Caudate
chr15:31657078-31689358(-)	ENSG00000169918.9	ENSG00000169918	OTUD7A	0.005335117703737	1.17847648131387	0.0993068697964438	0.920945938560576	0.992231282231818	Junction	Caudate
chr13:48373493-48376917(+)	ENSG00000139687.13	ENSG00000139687	RB1	0.0037504988125078	2.27891629493157	0.0993041236937705	0.920948117423673	0.992231282231818	Junction	Caudate
chr7:129405214-129405835(+)	ENSG00000158467.16	ENSG00000158467	AHCYL2	-0.003156271491586	3.56562602316837	-0.0993012133738149	0.920950426583706	0.992231282231818	Junction	Caudate
chrX:103063732-103064095(-)	ENSG00000133169.5	ENSG00000133169	BEX1	0.004514002725545	4.81596251955658	0.0992993040523009	0.920951941513354	0.992231282231818	Junction	Caudate
chr3:53287661-53288064(-)	ENSG00000272886.5	ENSG00000272886	DCP1A	-0.0054805042042898	0.466556938570343	-0.0992910238452032	0.920958511353738	0.992231282231818	Junction	Caudate
chr12:50678877-50680671(+)	ENSG00000066084.12	ENSG00000066084	DIP2B	0.0042654304116382	3.14893045559225	0.0992744670517901	0.920971648177875	0.992231282231818	Junction	Caudate
chr2:1923264-1942981(-)	ENSG00000186487.17	ENSG00000186487	MYT1L	0.0062809511118638	2.41082365199038	0.0992584419509686	0.920984363156394	0.992231282231818	Junction	Caudate
chr5:144165605-144169845(-)	ENSG00000145817.16	ENSG00000145817	YIPF5	0.0030111396760391	2.67581027582934	0.0992533661949802	0.920988390475588	0.992231282231818	Junction	Caudate
chr19:3275985-3278030(+)	ENSG00000161082.12	ENSG00000161082	CELF5	0.0061829139381793	2.09681641439036	0.0992492126918379	0.920991686041933	0.992231282231818	Junction	Caudate
chr12:119735358-119742410(-)	ENSG00000122966.14	ENSG00000122966	CIT	0.0049031003587624	3.62669613574931	0.0992463481512099	0.920993958891298	0.992231282231818	Junction	Caudate
chr7:83469303-83490113(-)	ENSG00000170381.12	ENSG00000170381	SEMA3E	0.0104577506385037	-1.12878266802495	0.0992430334135077	0.920996588947136	0.992231282231818	Junction	Caudate
chr7:151572710-151574890(-)	ENSG00000106617.13	ENSG00000106617	PRKAG2	0.0045137188368881	2.95851280118641	0.0992320267961721	0.9210053220782	0.992231282231818	Junction	Caudate
chr10:68788048-68788142(+)	ENSG00000060339.13	ENSG00000060339	CCAR1	0.0031068272059846	2.66500770788289	0.0992234054104566	0.921012162668966	0.992231282231818	Junction	Caudate
chr4:129044052-129082305(-)	ENSG00000151466.11	ENSG00000151466	SCLT1	-0.0050527762666684	0.353805951644013	-0.099205530521985	0.921026345418957	0.992231282231818	Junction	Caudate
chr15:92901300-92924320(+)	ENSG00000279765.3	ENSG00000279765	RP11-437B10.1	0.0037442964817728	1.85683612730639	0.0991933653732581	0.921035997816006	0.992231282231818	Junction	Caudate
chr3:124841552-124848308(-)	ENSG00000082781.11	ENSG00000082781	ITGB5	0.004508668487681	1.37003371271886	0.0991869756459709	0.92104106772868	0.992231282231818	Junction	Caudate
chr14:91157691-91160265(+)	ENSG00000133943.20	ENSG00000133943	C14orf159	0.0029610797252569	2.79555445270086	0.0991801406212347	0.921046490965036	0.992231282231818	Junction	Caudate
chr5:16673890-16674852(-)	ENSG00000145555.14	ENSG00000145555	MYO10	0.0037579780104583	3.095573976375	0.0991729685272592	0.921052181652251	0.992231282231818	Junction	Caudate
chr19:9419300-9420064(-)	ENSG00000174652.17	ENSG00000174652	ZNF266	-0.0056995624917261	0.0196495131026098	-0.0991675171314549	0.921056507056795	0.992231282231818	Junction	Caudate
chr22:47686696-47686802(+)	ENSG00000224271.5	ENSG00000224271	RP11-191L9.4	-0.0099263517862011	-0.599808512777085	-0.0991543199148081	0.921066978384841	0.992231282231818	Junction	Caudate
chr2:99464986-99489816(-)	ENSG00000135945.9	ENSG00000135945	REV1	0.0095086339183526	-0.745352069236551	0.099153315312309	0.92106777548699	0.992231282231818	Junction	Caudate
chr4:70788974-70789494(+)	ENSG00000018189.12	ENSG00000018189	RUFY3	-0.0024243166063201	4.36085301833358	-0.099146879248501	0.921072882185604	0.992231282231818	Junction	Caudate
chr1:149967522-149971062(-)	ENSG00000264522.5	ENSG00000264522	OTUD7B	0.0047575418242797	2.40592583905829	0.0991448523929311	0.921074490396025	0.992231282231818	Junction	Caudate
chr16:2185409-2186706(-)	ENSG00000167971.15	ENSG00000167971	CASKIN1	-0.005257219429776	3.09894278657205	-0.0991388052302512	0.921079288524753	0.992231282231818	Junction	Caudate
chr1:21471784-21472842(+)	ENSG00000142794.18	ENSG00000142794	NBPF3	-0.0067617140676031	-0.41600835573388	-0.0991316979126749	0.921084927838385	0.992231282231818	Junction	Caudate
chr11:10634072-10690264(-)	ENSG00000072952.18	ENSG00000072952	MRVI1	-0.012311095424998	0.749330177897853	-0.099117957362148	0.921095830313665	0.992231282231818	Junction	Caudate
chr12:56477719-56477932(-)	ENSG00000135423.12	ENSG00000135423	GLS2	0.0046771214726338	1.70737313212312	0.0991141863042304	0.921098822471906	0.992231282231818	Junction	Caudate
chr18:36112582-36114096(-)	ENSG00000141424.12	ENSG00000141424	SLC39A6	-0.0043838205178576	1.57914006531503	-0.0991125148550333	0.921100148689098	0.992231282231818	Junction	Caudate
chr7:151565384-151565719(-)	ENSG00000106617.13	ENSG00000106617	PRKAG2	-0.0041470062629853	3.50166454474645	-0.099112395950972	0.921100243033948	0.992231282231818	Junction	Caudate
chr11:95779927-95783064(-)	ENSG00000077458.12	ENSG00000077458	FAM76B	-0.0047865119905195	1.14285243260649	-0.0991065091384413	0.92110491394768	0.992231282231818	Junction	Caudate
chr17:76573364-76574364(-)	ENSG00000070731.10	ENSG00000070731	ST6GALNAC2	-0.0139305671966642	-1.76179929007803	-0.0990866117884059	0.921120701595763	0.992231282231818	Junction	Caudate
chr3:138608938-138621406(+)	ENSG00000158234.12	ENSG00000158234	FAIM	-0.0089037086955913	-0.594282386037016	-0.0990765280842466	0.921128702571241	0.992231282231818	Junction	Caudate
chr1:21876406-21876511(-)	ENSG00000142798.17	ENSG00000142798	HSPG2	0.011137738270097	-1.41084551865281	0.0990756533493998	0.921129396635224	0.992231282231818	Junction	Caudate
chr8:37829333-37829487(+)	ENSG00000020181.17	ENSG00000020181	ADGRA2	-0.0104032322610614	-1.17966111725866	-0.099061380713689	0.921140721358221	0.992231282231818	Junction	Caudate
chr9:133333807-133334391(-)	ENSG00000148296.6	ENSG00000148296	SURF6	0.0030717958864319	1.85423447543689	0.0990609410593414	0.921141070205304	0.992231282231818	Junction	Caudate
chr2:96022754-96022893(+)	ENSG00000231584.8	ENSG00000231584	FAHD2CP	-0.0084341735351475	-0.19656706763988	-0.0990583965624841	0.921143089155972	0.992231282231818	Junction	Caudate
chr4:143548141-143549996(+)	ENSG00000153147.5	ENSG00000153147	SMARCA5	0.0035096347664838	3.73890783136942	0.0990490305621568	0.921150520685605	0.992231282231818	Junction	Caudate
chr17:63816967-63817693(+)	ENSG00000198231.12	ENSG00000198231	DDX42	-0.002248893771961	3.75342027782561	-0.0990470472816732	0.921152094336628	0.992231282231818	Junction	Caudate
chr2:151414920-151416560(+)	ENSG00000080345.17	ENSG00000080345	RIF1	0.0034447358191326	1.8043189984855	0.0990447782537396	0.921153894716812	0.992231282231818	Junction	Caudate
chr21:42910522-42910559(+)				0.0096932361490555	-0.496441677932657	0.099026953882727	0.921168037634974	0.992231282231818	Junction	Caudate
chr1:151781588-151782898(-)	ENSG00000182134.15	ENSG00000182134	TDRKH	0.0044773290549321	0.677706245496263	0.0990229007117248	0.921171253665879	0.992231282231818	Junction	Caudate
chr1:153976776-153976975(-)	ENSG00000143543.14	ENSG00000143543	JTB	0.0035181153923867	3.30807457822613	0.0990177823462952	0.921175314888287	0.992231282231818	Junction	Caudate
chr14:21085867-21087000(+)	ENSG00000165801.9	ENSG00000165801	ARHGEF40	-0.0059271373930711	0.389192779851719	-0.0990154816184374	0.921177140426361	0.992231282231818	Junction	Caudate
chr19:3759601-3759688(-)	ENSG00000011132.11	ENSG00000011132	APBA3	0.007744371966657	-0.958504496177615	0.0990067053521541	0.921184104056157	0.992232046360984	Junction	Caudate
chr17:46555425-46555530(+)	ENSG00000238083.7	ENSG00000238083	LRRC37A2	-0.0105761054183936	0.572745933829499	-0.0989849786392776	0.921201343393398	0.992243878644063	Junction	Caudate
chr19:46017070-46017246(+)	ENSG00000104983.8	ENSG00000104983	CCDC61	0.0072535084878938	-0.300769393758407	0.0989560503630813	0.921224296960531	0.992250530926724	Junction	Caudate
chr4:78066017-78237509(+)	ENSG00000138759.17	ENSG00000138759	FRAS1	0.0102366960007128	-0.948818089905724	0.0989507296954056	0.921228518729895	0.992250530926724	Junction	Caudate
chr19:1622224-1622312(-)	ENSG00000071564.14	ENSG00000071564	TCF3	0.0077363428623845	-0.612549786479613	0.0989478610290635	0.921230794920279	0.992250530926724	Junction	Caudate
chr11:117291050-117291711(-)	ENSG00000186318.16	ENSG00000186318	BACE1	0.0044869126187799	3.23213130100758	0.0989456658343082	0.921232536734017	0.992250530926724	Junction	Caudate
chr1:37582937-37583866(-)	ENSG00000134697.12	ENSG00000134697	GNL2	0.0050847932704405	0.489972735324052	0.0989169323012214	0.921255335868056	0.992268351044611	Junction	Caudate
chr9:79627449-79652592(+)	ENSG00000106829.18	ENSG00000106829	TLE4	-0.003349458421625	3.07476480352657	-0.0988858503929736	0.921279998435375	0.992273082456005	Junction	Caudate
chr1:186314725-186317481(-)	ENSG00000047410.13	ENSG00000047410	TPR	-0.0024469636665426	3.02940865628872	-0.0988751294717761	0.921288505184271	0.992273082456005	Junction	Caudate
chr7:101316543-101318123(-)	ENSG00000128581.15	ENSG00000128581	IFT22	-0.0037644505062168	2.03234220169089	-0.0988602281405122	0.921300328985782	0.992273082456005	Junction	Caudate
chr3:118902962-118904647(-)	ENSG00000144847.12	ENSG00000144847	IGSF11	-0.0034797158934379	2.63464054266307	-0.0988601587505622	0.921300384044863	0.992273082456005	Junction	Caudate
chr17:38812865-38814860(-)	ENSG00000273559.4	ENSG00000273559	CWC25	0.0045721291666897	0.677187067654489	0.0988598110752692	0.921300659915973	0.992273082456005	Junction	Caudate
chr3:193626203-193631611(+)	ENSG00000198836.8	ENSG00000198836	OPA1	0.0041296210810678	1.18631571142014	0.0988535387502065	0.921305636840929	0.992273082456005	Junction	Caudate
chr15:56707307-56733457(-)	ENSG00000137871.19	ENSG00000137871	ZNF280D	-0.0035486570175381	2.02029296043957	-0.0988533883938412	0.921305756144788	0.992273082456005	Junction	Caudate
chr12:871349-878211(+)	ENSG00000060237.16	ENSG00000060237	WNK1	-0.0039492676650827	2.55550903181549	-0.0988483367405627	0.921309764501099	0.992273082456005	Junction	Caudate
chr6:170567010-170569611(+)	ENSG00000112592.13	ENSG00000112592	TBP	0.0054150489898779	0.180520791247071	0.0988360333312374	0.9213195269468	0.992276860596109	Junction	Caudate
chr19:52018495-52025730(-)	ENSG00000142556.18	ENSG00000142556	ZNF614	0.0063285179965941	-0.104771144054128	0.0988017850863851	0.92134670212995	0.992285994961412	Junction	Caudate
chr2:170727329-170727658(-)	ENSG00000234350.4	ENSG00000234350	AC007405.4	-0.0101824138664578	-1.42141250299596	-0.0987872942967399	0.921358200261166	0.992285994961412	Junction	Caudate
chr12:94169294-94181445(+)	ENSG00000136040.8	ENSG00000136040	PLXNC1	0.0076601815931087	-0.275503050752745	0.0987867222067987	0.921358654202619	0.992285994961412	Junction	Caudate
chr10:35530031-35530123(+)	ENSG00000108100.17	ENSG00000108100	CCNY	-0.002204396466937	4.36376505398689	-0.0987784453666353	0.92136522170579	0.992285994961412	Junction	Caudate
chr16:90133435-90134318(+)	ENSG00000260528.3	ENSG00000260528	FAM157C	0.0093105664311048	-0.368191686137509	0.0987653691551723	0.921375597422773	0.992285994961412	Junction	Caudate
chr5:119133386-119133493(+)	ENSG00000172869.14	ENSG00000172869	DMXL1	0.0031166772680651	2.01069480503173	0.0987633172415545	0.921377225577149	0.992285994961412	Junction	Caudate
chrX:102714267-102714536(+)	ENSG00000271147.7	ENSG00000271147	ARMCX5-GPRASP2	-0.0042847863085	2.4472063436882	-0.098759028610829	0.921380628525019	0.992285994961412	Junction	Caudate
chr9:132650299-132651074(-)	ENSG00000125485.17	ENSG00000125485	DDX31	0.0060461170843301	-0.0107026042774123	0.0987561840957292	0.921382885595081	0.992285994961412	Junction	Caudate
chr21:16231116-16391613(+)	ENSG00000215386.11	ENSG00000215386	MIR99AHG	-0.0068469132933968	1.44970696260607	-0.0987468616134037	0.921390282816646	0.992285994961412	Junction	Caudate
chr6:145686297-145720900(-)	ENSG00000112425.13	ENSG00000112425	EPM2A	-0.0092608691946751	-1.04537730535467	-0.0987440401723802	0.92139252158055	0.992285994961412	Junction	Caudate
chr11:85700594-85704857(-)	ENSG00000137501.17	ENSG00000137501	SYTL2	-0.0060513010324195	0.262752991343081	-0.098731668326507	0.921402338430368	0.992285994961412	Junction	Caudate
chr14:80862874-80895717(-)	ENSG00000100629.16	ENSG00000100629	CEP128	0.0058004351810229	0.385157554102548	0.0987269534767792	0.921406079586805	0.992285994961412	Junction	Caudate
chr1:37794733-37795736(+)	ENSG00000185090.14	ENSG00000185090	MANEAL	0.0049589233551539	1.13155725564703	0.0987228729731516	0.921409317401358	0.992285994961412	Junction	Caudate
chr5:179616959-179617513(-)	ENSG00000169045.17	ENSG00000169045	HNRNPH1	0.0177571657767108	1.33608361871992	0.0987078176745739	0.921421263551987	0.99229212431881	Junction	Caudate
chr15:41571688-41572442(+)	ENSG00000092445.11	ENSG00000092445	TYRO3	-0.0034488369215298	2.82795660031858	-0.0986855749628178	0.921438912838321	0.992304395342109	Junction	Caudate
chr7:100861585-100861736(+)	ENSG00000146828.17	ENSG00000146828	SLC12A9	-0.0064248517834893	-0.0468768865928707	-0.0986530963598841	0.921464684233501	0.992312213076536	Junction	Caudate
chr19:56458248-56460688(-)	ENSG00000198046.11	ENSG00000198046	ZNF667	-0.004135738985287	1.31199355954642	-0.0986394883492437	0.921475482056913	0.992312213076536	Junction	Caudate
chr7:44573051-44573582(-)	ENSG00000136271.10	ENSG00000136271	DDX56	-0.0033234077801705	2.03849839138844	-0.0986383247573932	0.921476405356345	0.992312213076536	Junction	Caudate
chr5:304222-306601(+)	ENSG00000249915.7	ENSG00000249915	PDCD6	0.0026776613755331	3.39631745828864	0.0986282799647134	0.921484375811378	0.992312213076536	Junction	Caudate
chr2:199940134-199943764(-)	ENSG00000162971.10	ENSG00000162971	TYW5	-0.0054136013364526	0.0549377215311492	-0.0986247356458338	0.921487188199263	0.992312213076536	Junction	Caudate
chr13:73846374-73943980(-)	ENSG00000118922.17	ENSG00000118922	KLF12	-0.0041251281075103	1.15717748618417	-0.0986224451059225	0.92148900572437	0.992312213076536	Junction	Caudate
chr6:69068537-69068645(+)				-0.0102306625603951	-1.34757670481244	-0.0985880519158112	0.921516296495252	0.992312213076536	Junction	Caudate
chr21:13951261-13979701(-)	ENSG00000215559.8	ENSG00000215559	ANKRD20A11P	-0.0195247919349234	-2.45180015414845	-0.0985862629338363	0.921517716043259	0.992312213076536	Junction	Caudate
chr10:102400825-102400946(+)	ENSG00000077150.18	ENSG00000077150	NFKB2	-0.0125785141912318	-1.33218332668931	-0.0985803732467143	0.92152238948151	0.992312213076536	Junction	Caudate
chr8:143018587-143020887(+)	ENSG00000160932.10	ENSG00000160932	LY6E	-0.0050638070867562	1.73066436746366	-0.0985664224376585	0.921533459391889	0.992312213076536	Junction	Caudate
chr11:125596004-125597058(+)	ENSG00000134910.12	ENSG00000134910	STT3A	0.0039221121364861	2.14035594015673	0.0985647385810533	0.921534795526305	0.992312213076536	Junction	Caudate
chr15:85113448-85113872(+)	ENSG00000073417.14	ENSG00000073417	PDE8A	0.0048243038952677	3.05011701128786	0.0985612801895406	0.921537539748754	0.992312213076536	Junction	Caudate
chr1:100496050-100498084(+)	ENSG00000079335.18	ENSG00000079335	CDC14A	0.0089526925795117	-0.914534895379115	0.0985580464720564	0.921540105693939	0.992312213076536	Junction	Caudate
chr5:69208360-69209706(+)	ENSG00000153044.9	ENSG00000153044	CENPH	0.0099169295539338	-1.39810916948305	0.0985500577775069	0.921546444702767	0.992312213076536	Junction	Caudate
chr2:229830840-229836847(-)	ENSG00000153827.13	ENSG00000153827	TRIP12	0.0024212604856413	3.06809445499929	0.0985452549557297	0.921550255732053	0.992312213076536	Junction	Caudate
chr5:157468813-157471656(+)	ENSG00000172548.14	ENSG00000172548	NIPAL4	-0.0142343604308296	-1.76909192212576	-0.098537961857852	0.921556042793803	0.992312213076536	Junction	Caudate
chr20:36178673-36182271(+)	ENSG00000088367.21	ENSG00000088367	EPB41L1	0.0034004824710976	4.86477418612091	0.0985282476236182	0.921563751029939	0.992312213076536	Junction	Caudate
chr19:55406963-55407586(-)	ENSG00000108106.13	ENSG00000108106	UBE2S	-0.0052197575355335	1.34108782983455	-0.0985216474145197	0.921568988294147	0.992312213076536	Junction	Caudate
chr5:37183700-37184787(-)	ENSG00000197603.13	ENSG00000197603	C5orf42	-0.003305474086136	2.26027896454357	-0.0985115723707229	0.921576982845372	0.992312213076536	Junction	Caudate
chr5:66870853-66899950(+)	ENSG00000069020.18	ENSG00000069020	MAST4	0.009436505610088	-1.27111839986061	0.0985096097789172	0.92157854016367	0.992312213076536	Junction	Caudate
chr2:24139451-24142623(+)	ENSG00000219626.8	ENSG00000219626	FAM228B	0.0101128003762203	-1.11028596852423	0.0984929014667176	0.921591798236092	0.992312213076536	Junction	Caudate
chr19:6441767-6441824(-)				0.025709767148633	0.412822848730912	0.0984921407284602	0.921592401883635	0.992312213076536	Junction	Caudate
chr13:110181390-110182992(-)	ENSG00000187498.14	ENSG00000187498	COL4A1	-0.0129987996694007	-1.12217630975857	-0.0984888729091158	0.921594994906257	0.992312213076536	Junction	Caudate
chr22:41992764-41994289(+)	ENSG00000100167.19	ENSG00000100167	SEPT3	-0.0038094078717739	4.65438513003299	-0.0984872462272115	0.921596285682629	0.992312213076536	Junction	Caudate
chr10:4967044-4968308(+)	ENSG00000187134.13	ENSG00000187134	AKR1C1	-0.0089259887750288	0.56753413927028	-0.0984755196291851	0.921605590775155	0.992315497481953	Junction	Caudate
chr19:991146-991226(+)	ENSG00000065268.10	ENSG00000065268	WDR18	0.0048938510294851	0.962163484470843	0.0984562170260997	0.921620907475056	0.992325254644969	Junction	Caudate
chr1:34855983-34859676(-)	ENSG00000163866.8	ENSG00000163866	SMIM12	0.0045154743185325	1.34037955582901	0.0984362782439404	0.921636729016472	0.992329058169758	Junction	Caudate
chr15:82688832-82689157(-)	ENSG00000103723.12	ENSG00000103723	AP3B2	-0.0053683072138271	1.29568400058285	-0.0984211304729414	0.921648748883045	0.992329058169758	Junction	Caudate
chr5:72183826-72186613(+)	ENSG00000131711.14	ENSG00000131711	MAP1B	-0.0025618537930183	5.60853557362994	-0.0984187494407237	0.921650638251079	0.992329058169758	Junction	Caudate
chr6:49481081-49488351(+)	ENSG00000031691.6	ENSG00000031691	CENPQ	-0.0069019717963826	0.0595900991528317	-0.0984162307144066	0.921652636880961	0.992329058169758	Junction	Caudate
chr17:18291028-18292644(-)	ENSG00000177302.14	ENSG00000177302	TOP3A	-0.0064876595493575	-0.294191377332329	-0.0984123526559075	0.921655714152991	0.992329058169758	Junction	Caudate
chr12:51117748-51118620(-)	ENSG00000135457.9	ENSG00000135457	TFCP2	-0.003307799965903	1.71454590869284	-0.0983914146388047	0.92167232866597	0.99234021216445	Junction	Caudate
chr19:15119516-15119981(-)	ENSG00000105135.15	ENSG00000105135	ILVBL	0.0035011554342412	1.78788052564191	0.0983820993499386	0.921679720446096	0.992341436202678	Junction	Caudate
chr9:131189132-131192207(+)	ENSG00000126883.16	ENSG00000126883	NUP214	-0.0043254624754413	0.965996278019463	-0.0983725179863158	0.921687323366439	0.992342887550291	Junction	Caudate
chr7:94412122-94412583(+)	ENSG00000164692.17	ENSG00000164692	COL1A2	0.0082056611699321	-0.109423508836178	0.0983622119203623	0.921695501354293	0.992344958025575	Junction	Caudate
chr12:57732513-57732844(-)	ENSG00000135439.11	ENSG00000135439	AGAP2	0.0056516556409169	4.75568682272143	0.0983429358960877	0.921710797134761	0.992354691803726	Junction	Caudate
chr10:104003528-104005560(+)	ENSG00000065613.13	ENSG00000065613	SLK	-0.0030871611562852	4.27438261601788	-0.0983201480237808	0.921728879650634	0.992367425752241	Junction	Caudate
chr15:32804333-32857014(-)	ENSG00000248905.8	ENSG00000248905	FMN1	0.007337450493883	-0.280769748191084	0.0983009821553595	0.921744088083957	0.992370874546526	Junction	Caudate
chr5:226048-228184(+)	ENSG00000073578.16	ENSG00000073578	SDHA	0.002759891916164	3.0378376641698	0.098272522054901	0.921766671696994	0.992370874546526	Junction	Caudate
chr1:95234316-95239776(+)	ENSG00000122481.16	ENSG00000122481	RWDD3	-0.0098515528642647	-1.19016807066947	-0.0982708543413423	0.921767995060333	0.992370874546526	Junction	Caudate
chrX:129561294-129562383(+)	ENSG00000122126.15	ENSG00000122126	OCRL	-0.0029939374004627	2.15138887299289	-0.0982579997930848	0.921778195403181	0.992370874546526	Junction	Caudate
chr7:148790442-148792725(+)	ENSG00000055130.15	ENSG00000055130	CUL1	-0.0031189920481402	2.55675456374739	-0.098226241735437	0.921803396116695	0.992370874546526	Junction	Caudate
chr2:71667516-71668753(+)	ENSG00000135636.13	ENSG00000135636	DYSF	0.0073960340053446	1.41224564209931	0.0982248904779284	0.921804468370837	0.992370874546526	Junction	Caudate
chr13:102807746-102816427(+)	ENSG00000134897.13	ENSG00000134897	BIVM	-0.0035465257521607	2.1626988363204	-0.0982174042280613	0.921810408886154	0.992370874546526	Junction	Caudate
chr11:17460677-17461585(-)	ENSG00000006071.12	ENSG00000006071	ABCC8	0.0088628184608461	-1.12041130409198	0.0982126430548948	0.921814186991304	0.992370874546526	Junction	Caudate
chr16:68813496-68815514(+)	ENSG00000039068.18	ENSG00000039068	CDH1	-0.0125849234951924	-1.52602107585025	-0.0981885798719869	0.92183328173142	0.992370874546526	Junction	Caudate
chr1:149455578-149463490(+)	ENSG00000271383.6	ENSG00000271383	NBPF19	-0.0058687231940656	1.76796709206149	-0.0981828517977317	0.921837827108899	0.992370874546526	Junction	Caudate
chr10:88314642-88362551(-)	ENSG00000184719.11	ENSG00000184719	RNLS	0.0060431580684458	-0.220391542210398	0.0981790752840726	0.921840823873152	0.992370874546526	Junction	Caudate
chr13:49541828-49544736(-)	ENSG00000136144.11	ENSG00000136144	RCBTB1	-0.0043530813558583	2.05216018737331	-0.0981769475194361	0.921842512311598	0.992370874546526	Junction	Caudate
chr12:49186834-49188416(-)	ENSG00000167552.13	ENSG00000167552	TUBA1A	-0.0044960193667042	1.51578089359565	-0.0981666615124101	0.921850674539709	0.992370874546526	Junction	Caudate
chr5:755100-765842(-)	ENSG00000206077.10	ENSG00000206077	ZDHHC11B	-0.0091597729094672	-0.0291441036519585	-0.0981650961940544	0.921851916663392	0.992370874546526	Junction	Caudate
chr5:64977239-65018158(+)	ENSG00000153015.15	ENSG00000153015	CWC27	0.0038739482399565	1.49144593805714	0.0981639226826139	0.921852847877509	0.992370874546526	Junction	Caudate
chr13:77903608-77918090(-)	ENSG00000136160.14	ENSG00000136160	EDNRB	0.0054830903533525	3.61841109949709	0.0981300365308322	0.921879737532126	0.992370874546526	Junction	Caudate
chr21:33772324-33774728(+)	ENSG00000205726.14	ENSG00000205726	ITSN1	0.0035048456640618	3.02769131484902	0.0981277803432508	0.921881527886283	0.992370874546526	Junction	Caudate
chr17:67945897-67947725(+)	ENSG00000171634.16	ENSG00000171634	BPTF	-0.0039859336222027	2.43388378739857	-0.0981243533063456	0.921884247346106	0.992370874546526	Junction	Caudate
chr1:201803715-201807952(+)	ENSG00000134369.15	ENSG00000134369	NAV1	-0.0062854363611963	0.459198966765338	-0.0981238634149624	0.921884636090152	0.992370874546526	Junction	Caudate
chr6:157167186-157174007(+)	ENSG00000049618.22	ENSG00000049618	ARID1B	0.003798417406694	1.47818746066265	0.0981215349219252	0.921886483822037	0.992370874546526	Junction	Caudate
chr7:99338286-99344292(+)	ENSG00000241685.8	ENSG00000241685	ARPC1A	0.002279231478419	3.52536734251934	0.0981085030684281	0.921896825012258	0.992370874546526	Junction	Caudate
chr4:168302417-168306378(-)	ENSG00000137628.16	ENSG00000137628	DDX60	-0.0085372628942202	-0.442789306553856	-0.0981045122568706	0.921899991850806	0.992370874546526	Junction	Caudate
chr4:70722752-70762518(+)	ENSG00000018189.12	ENSG00000018189	RUFY3	0.0024755246099817	3.6545442649309	0.098096773594888	0.921906132733896	0.992370874546526	Junction	Caudate
chr12:56731735-56734146(-)	ENSG00000198056.13	ENSG00000198056	PRIM1	-0.0080604197079465	-0.993759211392291	-0.0980959646958165	0.921906774622214	0.992370874546526	Junction	Caudate
chr8:61517662-61518031(-)	ENSG00000198363.16	ENSG00000198363	ASPH	0.0044369720533322	1.52674590264598	0.0980945757395009	0.921907876805366	0.992370874546526	Junction	Caudate
chr6:28149625-28151844(+)	ENSG00000198315.10	ENSG00000198315	ZKSCAN8	0.0036746128559284	1.96393817324341	0.0980931775568173	0.921908986310101	0.992370874546526	Junction	Caudate
chr11:105610429-105610907(+)	ENSG00000152578.12	ENSG00000152578	GRIA4	-0.0054171099575774	0.758577867310999	-0.0980783051003812	0.921920788111276	0.992370874546526	Junction	Caudate
chr22:41160723-41162722(+)	ENSG00000100393.11	ENSG00000100393	EP300	-0.0033591143046442	2.2893708088413	-0.0980778658459963	0.921921136674867	0.992370874546526	Junction	Caudate
chr17:7948620-7949081(+)	ENSG00000170037.13	ENSG00000170037	CNTROB	-0.0090618331343403	-1.48201902815792	-0.0980734778591017	0.921924618695499	0.992370874546526	Junction	Caudate
chr8:95247771-95252187(-)	ENSG00000156172.5	ENSG00000156172	C8orf37	0.0070924562281986	-0.2166364713865	0.0980729000137772	0.921925077236029	0.992370874546526	Junction	Caudate
chr2:43899606-43901319(-)	ENSG00000138095.18	ENSG00000138095	LRPPRC	0.0026458705475569	3.47778490802801	0.0980556431190246	0.9219387711992	0.992370874546526	Junction	Caudate
chr2:88595664-88613723(-)	ENSG00000172071.11	ENSG00000172071	EIF2AK3	-0.0073952730099972	-0.411050701133672	-0.0980423880483282	0.921949289587635	0.992370874546526	Junction	Caudate
chr12:31295334-31298076(-)	ENSG00000139146.13	ENSG00000139146	FAM60A	0.0056459062002819	0.358357579164829	0.0980335637511176	0.92195629200117	0.992370874546526	Junction	Caudate
chr1:119735444-119737113(+)	ENSG00000092621.11	ENSG00000092621	PHGDH	0.0040479599620178	3.67315084398343	0.0980262103554131	0.921962127203374	0.992370874546526	Junction	Caudate
chr15:74782721-74798232(+)	ENSG00000103653.16	ENSG00000103653	CSK	-0.0065370154015393	-0.159446593358195	-0.0980193074520715	0.921967604926407	0.992370874546526	Junction	Caudate
chr3:51443904-51463113(-)	ENSG00000145041.15	ENSG00000145041	DCAF1	0.0038967208925985	1.29232585966118	0.0980187371237364	0.921968057504351	0.992370874546526	Junction	Caudate
chr12:19269886-19274515(+)	ENSG00000052126.14	ENSG00000052126	PLEKHA5	-0.0036844648573005	2.77995444050375	-0.0980187367428323	0.921968057806614	0.992370874546526	Junction	Caudate
chr9:113389687-113389772(-)	ENSG00000148218.15	ENSG00000148218	ALAD	0.0032085929558415	2.79921946837371	0.0980112050069943	0.921974034537332	0.992370874546526	Junction	Caudate
chr11:43881180-43882582(+)	ENSG00000166199.12	ENSG00000166199	ALKBH3	-0.004109283213519	1.16058963423279	-0.0980086882668003	0.92197603167135	0.992370874546526	Junction	Caudate
chr4:176142070-176148132(+)	ENSG00000150627.15	ENSG00000150627	WDR17	-0.0052470179089453	0.721482392308859	-0.0979807634985122	0.921998191125162	0.992387993120667	Junction	Caudate
chr2:177441037-177442406(+)	ENSG00000018510.13	ENSG00000018510	AGPS	0.0031558533097884	2.55224396285419	0.0979638320139865	0.922011626985115	0.99239572193102	Junction	Caudate
chr2:151420380-151428783(+)	ENSG00000080345.17	ENSG00000080345	RIF1	-0.009972779520559	-1.08825482054642	-0.0979549300642556	0.922018691073408	0.992396592506029	Junction	Caudate
chr9:111422201-111423198(-)	ENSG00000136813.14	ENSG00000136813	KIAA0368	-0.0026158894604094	3.06032844228993	-0.0979131324157156	0.922051859426819	0.992404351477606	Junction	Caudate
chr6:44251214-44251417(+)	ENSG00000096384.19	ENSG00000096384	HSP90AB1	-0.0038022076024966	6.58842148141998	-0.0979090442642352	0.922055103570048	0.992404351477606	Junction	Caudate
chr14:30878949-30879422(+)	ENSG00000100473.15	ENSG00000100473	COCH	-0.011204298340664	-1.22209925761747	-0.0979025769125161	0.922060235724828	0.992404351477606	Junction	Caudate
chr1:1523568-1523838(+)	ENSG00000197785.13	ENSG00000197785	ATAD3A	-0.0058901458840691	0.160501670194695	-0.0979014528662712	0.922061127709942	0.992404351477606	Junction	Caudate
chr13:113082543-113083997(+)	ENSG00000126217.20	ENSG00000126217	MCF2L	0.0033659641564217	2.50797177972454	0.0978908454377987	0.922069545222817	0.992404351477606	Junction	Caudate
chr1:1255488-1256044(-)	ENSG00000160087.20	ENSG00000160087	UBE2J2	0.003573164330713	1.6618951559303	0.0978871970294222	0.922072440415186	0.992404351477606	Junction	Caudate
chr12:51790503-51794370(+)	ENSG00000196876.14	ENSG00000196876	SCN8A	-0.0053679409499168	2.50307519184881	-0.0978807447324869	0.922077560634245	0.992404351477606	Junction	Caudate
chr8:66667702-66679720(+)	ENSG00000270024.5	ENSG00000270024	C8orf44-SGK3	-0.0065602645098367	-0.560181568135689	-0.0978795693153229	0.922078493386671	0.992404351477606	Junction	Caudate
chr2:27449801-27449997(-)	ENSG00000138002.14	ENSG00000138002	IFT172	-0.0045117776655185	1.11291040092157	-0.0978634838763066	0.922091257999465	0.992404351477606	Junction	Caudate
chr11:62602679-62602758(-)	ENSG00000149499.11	ENSG00000149499	EML3	-0.0090054961355552	-1.02968891096752	-0.097862207690558	0.922092270718533	0.992404351477606	Junction	Caudate
chr12:101099721-101110403(+)	ENSG00000151572.16	ENSG00000151572	ANO4	-0.0073111649966524	0.290858906303699	-0.0978436920958803	0.922106963810044	0.992404351477606	Junction	Caudate
chr2:99403816-99404443(-)	ENSG00000135945.9	ENSG00000135945	REV1	0.0036214345788458	1.37094079398333	0.0978237185722277	0.92212281387427	0.992404351477606	Junction	Caudate
chr19:14152223-14152308(-)	ENSG00000072071.16	ENSG00000072071	ADGRL1	-0.009262253923813	-1.14389149359654	-0.0978040507071576	0.922138421412327	0.992404351477606	Junction	Caudate
chr11:123596038-123600467(+)	ENSG00000023171.15	ENSG00000023171	GRAMD1B	0.0038964735406922	2.61535168120084	0.0977957401155298	0.922145016335191	0.992404351477606	Junction	Caudate
chr2:215384185-215384859(-)	ENSG00000115414.18	ENSG00000115414	FN1	-0.0054246284323749	2.68881062464145	-0.097791754632433	0.922148179042567	0.992404351477606	Junction	Caudate
chr22:42555088-42555231(+)	ENSG00000183569.17	ENSG00000183569	SERHL2	-0.0105827157603029	-1.03399699708024	-0.0977914135693826	0.922148449695542	0.992404351477606	Junction	Caudate
chr8:124320192-124322104(-)	ENSG00000164983.7	ENSG00000164983	TMEM65	-0.003881070652763	1.55766694277459	-0.0977739488163791	0.9221623089848	0.992404351477606	Junction	Caudate
chr5:73749985-73752908(+)	ENSG00000214944.9	ENSG00000214944	ARHGEF28	0.0087425503684001	-0.500516403545403	0.0977673166390263	0.922167572006435	0.992404351477606	Junction	Caudate
chr14:77302944-77304691(-)	ENSG00000009830.11	ENSG00000009830	POMT2	-0.0054395220289299	0.78745717120893	-0.0977441051798291	0.922185991687349	0.992404351477606	Junction	Caudate
chr15:63712896-63713352(-)	ENSG00000103657.13	ENSG00000103657	HERC1	0.0022304331031914	4.34161967283946	0.0977323632835028	0.922195309600206	0.992404351477606	Junction	Caudate
chr5:171183231-171183321(+)	ENSG00000204764.12	ENSG00000204764	RANBP17	0.0072481903017874	0.975739926236177	0.097725676722501	0.922200615800094	0.992404351477606	Junction	Caudate
chr8:140426642-140435111(-)	ENSG00000167632.14	ENSG00000167632	TRAPPC9	0.0036999274993667	1.78301401530644	0.0977240501422506	0.922201906592694	0.992404351477606	Junction	Caudate
chr2:182930789-182934751(-)	ENSG00000061676.14	ENSG00000061676	NCKAP1	-0.0029604561903894	4.72493346528105	-0.0977229973055374	0.92220274208422	0.992404351477606	Junction	Caudate
chr19:35502887-35505717(-)	ENSG00000161249.20	ENSG00000161249	DMKN	0.0069930964132083	-0.437745718900784	0.0977191372791876	0.922205805256356	0.992404351477606	Junction	Caudate
chr3:50214301-50214401(+)	ENSG00000188338.14	ENSG00000188338	SLC38A3	-0.0053797500171627	1.61297416456867	-0.0977167346293622	0.922207711909728	0.992404351477606	Junction	Caudate
chr6:97186691-97228893(-)	ENSG00000146263.11	ENSG00000146263	MMS22L	0.0097781262861701	-1.24948668745995	0.0977138599330535	0.922209993162189	0.992404351477606	Junction	Caudate
chr22:19961290-19962526(+)	ENSG00000093010.12	ENSG00000093010	COMT	0.0036679223944608	2.87746111496877	0.0977061823158133	0.922216085837865	0.992404351477606	Junction	Caudate
chr16:30765328-30765424(+)	ENSG00000103549.21	ENSG00000103549	RNF40	-0.0030941086683307	1.73696006274851	-0.0977002508723173	0.922220792817187	0.992404351477606	Junction	Caudate
chr6:13807045-13814014(-)	ENSG00000050393.11	ENSG00000050393	MCUR1	0.0062669553593545	0.112032975422936	0.0976946270743945	0.922225255662621	0.992404351477606	Junction	Caudate
chr17:51005264-51006084(-)	ENSG00000008294.20	ENSG00000008294	SPAG9	0.0026297245968291	4.98446965409444	0.097671254213792	0.922243803557433	0.992404351477606	Junction	Caudate
chr1:186339773-186341027(-)	ENSG00000047410.13	ENSG00000047410	TPR	-0.0029318913327399	2.85961557224976	-0.0976712399663676	0.92224381486371	0.992404351477606	Junction	Caudate
chr17:7562264-7563065(+)	ENSG00000161956.12	ENSG00000161956	SENP3	0.0037691906272312	1.87041267816232	0.0976662262790871	0.922247793558285	0.992404351477606	Junction	Caudate
chr5:149246547-149247781(+)	ENSG00000173210.19	ENSG00000173210	ABLIM3	-0.0039902598438428	1.5714496313645	-0.0976564869953673	0.922255522333758	0.992404351477606	Junction	Caudate
chr11:108287716-108288976(+)	ENSG00000149311.17	ENSG00000149311	ATM	-0.0037534481144801	1.8333119983262	-0.0976558893585115	0.922255996598966	0.992404351477606	Junction	Caudate
chr17:19665048-19671720(+)	ENSG00000072210.18	ENSG00000072210	ALDH3A2	0.0029102133297654	3.4571682589954	0.0976521512867583	0.922258963011986	0.992404351477606	Junction	Caudate
chr7:152144882-152145152(-)	ENSG00000055609.17	ENSG00000055609	KMT2C	-0.0030917794157952	2.15119411106196	-0.0976499231677085	0.922260731175822	0.992404351477606	Junction	Caudate
chr3:195326960-195333027(-)	ENSG00000114331.13	ENSG00000114331	ACAP2	0.0026801967758744	2.96023395345676	0.0976427085585666	0.922266456460957	0.992404351477606	Junction	Caudate
chr7:140456867-140459006(-)	ENSG00000133606.10	ENSG00000133606	MKRN1	-0.0027461701001874	2.94342214589772	-0.0976284514883141	0.922277770431894	0.992404351477606	Junction	Caudate
chrX:48597615-48597957(+)	ENSG00000101940.17	ENSG00000101940	WDR13	0.006328302160583	1.44412506900965	0.0976272565211984	0.922278718721634	0.992404351477606	Junction	Caudate
chr15:28649068-28650506(+)	ENSG00000206149.10	ENSG00000206149	HERC2P9	-0.0057981934922588	1.93882801665225	-0.0976210291438389	0.922283660581644	0.992404351477606	Junction	Caudate
chr1:214391046-214393694(-)	ENSG00000152104.11	ENSG00000152104	PTPN14	0.0066880591240229	-0.438125241620922	0.0976153343728567	0.922288179783834	0.992404351477606	Junction	Caudate
chr1:26473528-26473702(+)	ENSG00000198830.10	ENSG00000198830	HMGN2	-0.0035662525670086	3.95120213008278	-0.0976147762830516	0.922288622667569	0.992404351477606	Junction	Caudate
chr15:33757597-33768657(+)	ENSG00000198838.13	ENSG00000198838	RYR3	0.0045564236960268	2.28248078117519	0.0975997267629054	0.922300565535396	0.992410037991928	Junction	Caudate
chr15:74128308-74131206(+)	ENSG00000167178.15	ENSG00000167178	ISLR2	-0.0126554808939872	-1.49013360049303	-0.0975923518006247	0.922306418100497	0.992410037991928	Junction	Caudate
chr13:39024557-39026276(-)	ENSG00000120685.19	ENSG00000120685	PROSER1	-0.0049334835978396	0.530158813696731	-0.0975730188581813	0.922321760206362	0.992419815365423	Junction	Caudate
chr16:29817008-29817209(+)	ENSG00000280893.1	ENSG00000280893	AC009133.23	0.0034649581498573	2.26636976135872	0.0975573415635658	0.922334201309224	0.992426471143195	Junction	Caudate
chr22:41209934-41213892(+)	ENSG00000100395.14	ENSG00000100395	L3MBTL2	0.0034458402698496	1.81524452366762	0.0975302673683148	0.922355686747907	0.99244285841973	Junction	Caudate
chr3:150552426-150558387(+)	ENSG00000144895.11	ENSG00000144895	EIF2A	0.0038555374635067	3.21723168578308	0.0975128698734681	0.922369493016867	0.992445472667747	Junction	Caudate
chr5:43556000-43556818(-)	ENSG00000172239.13	ENSG00000172239	PAIP1	-0.0054431300365968	0.532357016287804	-0.0975114402866424	0.922370627506549	0.992445472667747	Junction	Caudate
chr17:28621499-28623759(-)	ENSG00000007202.14	ENSG00000007202	KIAA0100	0.0025005452675266	3.38695778831053	0.097501904918819	0.922378194575582	0.992446883799932	Junction	Caudate
chr1:97688119-97691716(-)	ENSG00000188641.12	ENSG00000188641	DPYD	0.0093306556770342	-1.30037596908071	0.0974797090962692	0.922395808744755	0.99245900840701	Junction	Caudate
chr17:75499083-75499261(+)	ENSG00000177728.15	ENSG00000177728	TMEM94	-0.0028150081337914	2.85695359124286	-0.0974719396127528	0.922401974463422	0.99245900840701	Junction	Caudate
chr6:43059686-43061310(+)	ENSG00000137171.14	ENSG00000137171	KLC4	0.0056043365411195	0.504471176818566	0.0974605530958193	0.922411010601485	0.992461583875136	Junction	Caudate
chr7:66490108-66491030(-)				-0.0112072779290559	-1.57462176106732	-0.0974531576960006	0.922416879465115	0.992461583875136	Junction	Caudate
chr14:64430231-64431531(+)	ENSG00000100714.15	ENSG00000100714	MTHFD1	0.003597199019203	2.40312495756244	0.0974353858806926	0.922430982893096	0.992470027506813	Junction	Caudate
chr20:49886899-49887828(+)	ENSG00000197818.11	ENSG00000197818	SLC9A8	0.0044251724124871	0.715498284128482	0.0974211343361493	0.922442292708271	0.992471440146355	Junction	Caudate
chr16:31326936-31328146(+)	ENSG00000169896.16	ENSG00000169896	ITGAM	-0.0116884302784758	-1.24670578341125	-0.0974063637667299	0.922454014430532	0.992471440146355	Junction	Caudate
chr9:128632719-128632807(+)	ENSG00000197694.14	ENSG00000197694	SPTAN1	0.0025369219186351	5.22799896889398	0.0974056791818053	0.922454557708192	0.992471440146355	Junction	Caudate
chr16:1670810-1673880(+)	ENSG00000007545.15	ENSG00000007545	CRAMP1	-0.005697596035163	0.0957633204152077	-0.0973919512368453	0.922465452033803	0.992471440146355	Junction	Caudate
chr7:2222755-2225409(-)	ENSG00000002822.15	ENSG00000002822	MAD1L1	-0.0049524351202657	0.623371448305322	-0.0973814332930097	0.922473798952506	0.992471440146355	Junction	Caudate
chr2:99568916-99578326(-)	ENSG00000144218.18	ENSG00000144218	AFF3	-0.0058952786869175	1.164026334015	-0.0973521723514785	0.922497020142709	0.992471440146355	Junction	Caudate
chr19:35782870-35784171(+)	ENSG00000004777.18	ENSG00000004777	ARHGAP33	0.0051581440087147	0.96908762997997	0.0973491922444575	0.922499385129522	0.992471440146355	Junction	Caudate
chr11:93675667-93679411(+)	ENSG00000166004.14	ENSG00000166004	CEP295	-0.0073417915200612	-0.678516798251593	-0.0973361074778652	0.922509769093749	0.992471440146355	Junction	Caudate
chr2:186665219-186666703(+)	ENSG00000138448.11	ENSG00000138448	ITGAV	0.0032665990415578	3.74174176317468	0.0973332657916009	0.922512024234583	0.992471440146355	Junction	Caudate
chr9:96641887-96651389(-)	ENSG00000158122.11	ENSG00000158122	AAED1	-0.0097180225420375	-1.23514368377582	-0.0973220015438679	0.922520963462965	0.992471440146355	Junction	Caudate
chr13:113198265-113200426(-)	ENSG00000126226.21	ENSG00000126226	PCID2	-0.0040612733202214	1.57787146270963	-0.0973204170422253	0.922522220913198	0.992471440146355	Junction	Caudate
chr6:157189781-157190037(+)	ENSG00000049618.22	ENSG00000049618	ARID1B	0.0034144225825967	2.05896988073905	0.0973002403270463	0.922538233040576	0.992471440146355	Junction	Caudate
chr3:43999528-44003621(+)				-0.0075149031086936	0.100150959671636	-0.0972883331350127	0.92254768253581	0.992471440146355	Junction	Caudate
chr20:64328381-64329677(+)				-0.0113170609151032	-1.1771912535215	-0.0972556917045131	0.922573586687782	0.992471440146355	Junction	Caudate
chr15:40745260-40751425(-)	ENSG00000137824.15	ENSG00000137824	RMDN3	0.0026872465221168	3.35585755169443	0.0972488875942713	0.922578986421863	0.992471440146355	Junction	Caudate
chr17:7931830-7931939(-)	ENSG00000170043.11	ENSG00000170043	TRAPPC1	-0.0057670449520488	0.594456365851656	-0.0972359142605947	0.92258928205451	0.992471440146355	Junction	Caudate
chr16:3736204-3736649(-)	ENSG00000005339.14	ENSG00000005339	CREBBP	0.0037620400600287	1.93863066837632	0.0972337885909464	0.922590968986372	0.992471440146355	Junction	Caudate
chr8:42959315-42964310(+)	ENSG00000168172.8	ENSG00000168172	HOOK3	0.0024393269605342	3.59899292569568	0.0972310064755104	0.922593176874271	0.992471440146355	Junction	Caudate
chr1:203026630-203038609(+)	ENSG00000143847.15	ENSG00000143847	PPFIA4	0.0054891840753926	1.36716353692642	0.0972292214603392	0.922594593463326	0.992471440146355	Junction	Caudate
chr5:154803414-154803539(+)	ENSG00000155506.16	ENSG00000155506	LARP1	-0.0035411838763374	3.21875216397682	-0.0972103304695428	0.922609585379464	0.992471440146355	Junction	Caudate
chr6:3179043-3179603(-)	ENSG00000216819.1	ENSG00000216819	TUBB2BP1	-0.0230026401223755	-1.99972426509273	-0.0972079571939697	0.922611468816157	0.992471440146355	Junction	Caudate
chr19:39027006-39031028(-)	ENSG00000161243.8	ENSG00000161243	FBXO27	-0.0059339383753555	0.204605488409868	-0.097202104899447	0.92261611321177	0.992471440146355	Junction	Caudate
chr2:63942562-63944599(-)	ENSG00000143952.19	ENSG00000143952	VPS54	0.0039886713862299	1.80615974491356	0.0972002643206581	0.922617573900262	0.992471440146355	Junction	Caudate
chr6:122416297-122419167(+)	ENSG00000025156.12	ENSG00000025156	HSF2	-0.0039751266169489	1.12294708123468	-0.0971891412781739	0.922626401183563	0.992471440146355	Junction	Caudate
chr9:132687328-132688880(+)	ENSG00000125484.11	ENSG00000125484	GTF3C4	-0.0044400230954095	0.928905884346895	-0.0971887140266189	0.922626740252001	0.992471440146355	Junction	Caudate
chr12:105114270-105114361(+)	ENSG00000136051.13	ENSG00000136051	KIAA1033	0.0048483509492515	1.37774450492031	0.097167140038513	0.922643861468296	0.992471440146355	Junction	Caudate
chr1:92320635-92323444(+)	ENSG00000122484.8	ENSG00000122484	RPAP2	0.0030577958635962	2.1281853680877	0.0971637299552342	0.92264656772938	0.992471440146355	Junction	Caudate
chr11:116782245-116782918(-)	ENSG00000109917.10	ENSG00000109917	ZPR1	0.0028136754010116	2.59391246912432	0.0971585142507881	0.92265070694322	0.992471440146355	Junction	Caudate
chr12:76057777-76059797(-)	ENSG00000187109.13	ENSG00000187109	NAP1L1	-0.0067859035721465	0.821262836943685	-0.0971519767596084	0.922655895137785	0.992471440146355	Junction	Caudate
chr11:2885467-2885633(-)	ENSG00000129757.12	ENSG00000129757	CDKN1C	0.0110694744789845	1.06020805183227	0.0971468845465272	0.92265993635275	0.992471440146355	Junction	Caudate
chr6:143850219-143857302(+)	ENSG00000135521.8	ENSG00000135521	LTV1	-0.0048358702305334	0.537760685256385	-0.0971420650674241	0.92266376112602	0.992471440146355	Junction	Caudate
chr3:48422948-48423504(-)	ENSG00000164050.12	ENSG00000164050	PLXNB1	-0.004274973406576	2.60338298856405	-0.0971379500519497	0.92266702683331	0.992471440146355	Junction	Caudate
chr2:26477289-26477415(-)	ENSG00000115155.16	ENSG00000115155	OTOF	0.0073193574303475	1.78262460171667	0.0971349996564718	0.9226693682902	0.992471440146355	Junction	Caudate
chrX:15331993-15335500(-)	ENSG00000165195.15	ENSG00000165195	PIGA	0.0073533427346484	-0.187681457602013	0.0971337820626445	0.922670334582365	0.992471440146355	Junction	Caudate
chr11:107560900-107565600(-)	ENSG00000137760.14	ENSG00000137760	ALKBH8	0.0057691582537618	0.0611274246607303	0.0971164743754287	0.922684070113266	0.992471440146355	Junction	Caudate
chr16:16325242-16325307(+)	ENSG00000244257.5	ENSG00000244257	PKD1P1	-0.0115197185285045	-0.0986023103106261	-0.0971112212628225	0.922688239033635	0.992471440146355	Junction	Caudate
chr11:67299889-67299992(+)	ENSG00000172932.14	ENSG00000172932	ANKRD13D	0.0038591167653868	2.28484064410928	0.0971069747717759	0.922691609091073	0.992471440146355	Junction	Caudate
chr2:9494768-9497113(-)	ENSG00000151694.12	ENSG00000151694	ADAM17	-0.0039934575218204	1.17743335985667	-0.0970911540103222	0.922704164616635	0.992471440146355	Junction	Caudate
chr2:72731047-72731154(-)	ENSG00000144036.15	ENSG00000144036	EXOC6B	-0.0227183916594544	-2.35479588195698	-0.0970873229791753	0.922707204966851	0.992471440146355	Junction	Caudate
chr19:41316840-41319573(+)	ENSG00000142039.3	ENSG00000142039	CCDC97	-0.008127964822673	-0.862819756638223	-0.0970817401195124	0.92271163559028	0.992471440146355	Junction	Caudate
chr1:43432440-43432516(+)	ENSG00000198198.14	ENSG00000198198	SZT2	-0.005058395586833	0.672421372566123	-0.0970707416750132	0.922720364092902	0.992471440146355	Junction	Caudate
chr1:93192107-93193615(+)	ENSG00000122483.17	ENSG00000122483	CCDC18	0.0096070866403325	-1.18814588355633	0.097065156344511	0.922724796684372	0.992471440146355	Junction	Caudate
chr9:115063190-115063795(-)	ENSG00000041982.15	ENSG00000041982	TNC	0.0165716486853725	-0.180714179677215	0.0970647876843376	0.922725089258001	0.992471440146355	Junction	Caudate
chr12:31702008-31728970(-)	ENSG00000151743.10	ENSG00000151743	AMN1	-0.0051767767814039	0.897996459809609	-0.0970635396446409	0.922726079719022	0.992471440146355	Junction	Caudate
chr3:47420773-47420930(-)	ENSG00000114650.18	ENSG00000114650	SCAP	0.0029851808009275	2.51143962442177	0.0970614638210351	0.922727727120708	0.992471440146355	Junction	Caudate
chr12:31094823-31096340(+)	ENSG00000013573.16	ENSG00000013573	DDX11	0.0147200958353912	-1.71818254753132	0.0970604022029147	0.922728569635334	0.992471440146355	Junction	Caudate
chr16:72100598-72101085(+)	ENSG00000140829.11	ENSG00000140829	DHX38	0.0035851053862413	1.64548472287477	0.0970590560622143	0.922729637951087	0.992471440146355	Junction	Caudate
chr1:235810535-235812970(-)	ENSG00000143669.13	ENSG00000143669	LYST	0.0036893902942016	1.4302012596983	0.0970553604449673	0.922732570844422	0.992471440146355	Junction	Caudate
chr8:38842448-38843288(+)	ENSG00000147526.19	ENSG00000147526	TACC1	-0.0021766009471379	4.07631433547871	-0.0970462428076129	0.922739806732968	0.992472494377642	Junction	Caudate
chr1:179852812-179856057(-)	ENSG00000169905.12	ENSG00000169905	TOR1AIP2	0.0042832390032434	0.974789019841138	0.0970171615453316	0.922762886085155	0.99247927681241	Junction	Caudate
chr3:198093-244612(+)	ENSG00000134121.9	ENSG00000134121	CHL1	0.0059601300476562	0.555977601704969	0.0970146330781979	0.922764892719964	0.99247927681241	Junction	Caudate
chr5:98896443-98897192(-)	ENSG00000153922.10	ENSG00000153922	CHD1	0.0055114297577163	0.199587989750884	0.0970121776998507	0.922766841350733	0.99247927681241	Junction	Caudate
chr2:99649667-99672537(-)	ENSG00000144218.18	ENSG00000144218	AFF3	-0.00638531463859	1.08268865235876	-0.0970013747894981	0.92277541473296	0.99247927681241	Junction	Caudate
chr9:32491421-32492390(-)	ENSG00000107201.9	ENSG00000107201	DDX58	-0.0075858807929266	-0.438139420944658	-0.0969988839407589	0.922777391516199	0.99247927681241	Junction	Caudate
chr17:78117936-78118970(-)	ENSG00000141524.15	ENSG00000141524	TMC6	0.007867966167617	0.750511858952397	0.0969007585133989	0.922855266035717	0.992525629084874	Junction	Caudate
chr16:375257-375344(-)	ENSG00000129925.10	ENSG00000129925	TMEM8A	0.0046563964103358	1.87094287087586	0.0968971297162216	0.922858145944028	0.992525629084874	Junction	Caudate
chr12:15651007-15654144(-)	ENSG00000151491.12	ENSG00000151491	EPS8	-0.0032803910886866	1.91469817598778	-0.0968924319995146	0.922861874176332	0.992525629084874	Junction	Caudate
chr16:46884959-46897647(+)	ENSG00000166123.13	ENSG00000166123	GPT2	-0.0040746181126245	1.77741757403562	-0.0968791254992019	0.922872434576371	0.992525629084874	Junction	Caudate
chr5:14399071-14400962(+)	ENSG00000038382.17	ENSG00000038382	TRIO	0.0035546137005315	2.02212781713064	0.0968730353777712	0.922877267866693	0.992525629084874	Junction	Caudate
chr10:75212299-75214020(+)	ENSG00000165637.13	ENSG00000165637	VDAC2	0.002496921172778	3.29144808618368	0.0968690436088507	0.922880435847456	0.992525629084874	Junction	Caudate
chr11:65965987-65966075(+)	ENSG00000175467.14	ENSG00000175467	SART1	-0.0037616324956096	1.61216533361422	-0.0968627382734975	0.922885439942504	0.992525629084874	Junction	Caudate
chr2:61116071-61117466(+)	ENSG00000162929.13	ENSG00000162929	KIAA1841	0.0073118118012023	-0.331121757009009	0.096856522121181	0.922890373262335	0.992525629084874	Junction	Caudate
chrX:153913880-153918831(-)	ENSG00000089820.15	ENSG00000089820	ARHGAP4	0.0089936652656718	-0.852918846215737	0.096854974071113	0.922891601840496	0.992525629084874	Junction	Caudate
chr14:63376109-63382055(-)	ENSG00000154001.13	ENSG00000154001	PPP2R5E	-0.0028230620378188	2.43523188778801	-0.0968301418347624	0.922911309460399	0.992525629084874	Junction	Caudate
chr15:43002705-43003836(-)	ENSG00000159459.11	ENSG00000159459	UBR1	-0.0036744989282207	1.26836115554524	-0.0968275328258023	0.922913380052217	0.992525629084874	Junction	Caudate
chr12:111655656-111658735(-)	ENSG00000089234.15	ENSG00000089234	BRAP	0.0033119344904256	1.54694496165419	0.0968270628475629	0.92291375304183	0.992525629084874	Junction	Caudate
chr21:31223592-31225725(-)	ENSG00000156299.13	ENSG00000156299	TIAM1	0.0039074772435586	1.57643951756216	0.0968269056086985	0.922913877831576	0.992525629084874	Junction	Caudate
chr6:56511401-56515449(-)	ENSG00000151914.19	ENSG00000151914	DST	0.002852831527601	5.06182322718153	0.0968197474346837	0.922919558787333	0.992525629084874	Junction	Caudate
chr11:62607100-62607665(-)	ENSG00000149499.11	ENSG00000149499	EML3	-0.0058566458434186	0.343537088213952	-0.09681655280142	0.922922094151703	0.992525629084874	Junction	Caudate
chr3:51463228-51466802(-)	ENSG00000145041.15	ENSG00000145041	DCAF1	0.0038650786460472	1.11617941201308	0.0968042880909522	0.922931827830248	0.992525629084874	Junction	Caudate
chr7:8434756-8435603(+)	ENSG00000122584.12	ENSG00000122584	NXPH1	-0.0074829198432602	-0.234871277509697	-0.0968040839500596	0.922931989843288	0.992525629084874	Junction	Caudate
chr19:34959572-34960234(-)	ENSG00000180884.9	ENSG00000180884	ZNF792	0.0074552219867631	-0.606614914500057	0.096802687970401	0.922933097739521	0.992525629084874	Junction	Caudate
chr17:42468108-42470089(+)	ENSG00000033627.15	ENSG00000033627	ATP6V0A1	0.0026707800826697	4.64856315325187	0.0967925263566	0.92294116234125	0.992527573972488	Junction	Caudate
chr16:16318735-16318922(+)	ENSG00000244257.5	ENSG00000244257	PKD1P1	-0.0094205233410422	-0.573100252323652	-0.0967643561298526	0.922963519231235	0.992544888604437	Junction	Caudate
chr14:100361922-100369086(-)	ENSG00000140105.17	ENSG00000140105	WARS	0.005320692969999	2.69308035285715	0.0967535932904185	0.922972061018056	0.992547346491297	Junction	Caudate
chr8:80514009-80518402(+)	ENSG00000205189.11	ENSG00000205189	ZBTB10	-0.0039080850162086	1.11838870876495	-0.0967379711557564	0.922984459336879	0.992549181488861	Junction	Caudate
chr5:70516483-70518320(-)	ENSG00000196302.5	ENSG00000196302	RP11-497H16.5	0.007687522158028	1.719164713321	0.0967297483427556	0.922990985280823	0.992549181488861	Junction	Caudate
chr2:61257109-61257203(-)	ENSG00000115464.14	ENSG00000115464	USP34	-0.0026739677379268	3.36314559485614	-0.0967135225262678	0.923003862734604	0.992549181488861	Junction	Caudate
chr3:59749580-59752220(-)	ENSG00000189283.9	ENSG00000189283	FHIT	-0.009187822009431	-1.28459765709734	-0.0967008370375841	0.923013930457439	0.992549181488861	Junction	Caudate
chr8:102278940-102279035(-)	ENSG00000104517.12	ENSG00000104517	UBR5	0.0028561058895472	2.87035791805337	0.0967006064694589	0.923014113445852	0.992549181488861	Junction	Caudate
chr9:131439062-131444184(+)	ENSG00000130723.17	ENSG00000130723	PRRC2B	0.0027522776275505	3.97326209828974	0.096697157110119	0.923016851000754	0.992549181488861	Junction	Caudate
chr2:95115204-95117864(-)	ENSG00000144029.11	ENSG00000144029	MRPS5	0.0041605881631968	1.93150337481292	0.0966962626001926	0.92301756092115	0.992549181488861	Junction	Caudate
chr2:104854486-104854566(+)				-0.0138184834325606	-0.607442321730273	-0.0966858104190304	0.923025856212745	0.992551374151244	Junction	Caudate
chr2:236465711-236486828(-)	ENSG00000132321.16	ENSG00000132321	IQCA1	-0.0054290642406339	1.74662845985784	-0.0966539755493145	0.923051121759169	0.992569175107918	Junction	Caudate
chr1:182603340-182604215(-)	ENSG00000143333.6	ENSG00000143333	RGS16	0.0142805910780779	-1.23256213798897	0.0966491860132334	0.923054922951447	0.992569175107918	Junction	Caudate
chr1:90395522-90400759(-)				-0.0266974224030078	-2.69867727581192	-0.0966352877932456	0.923065953216893	0.992574308511997	Junction	Caudate
chr6:70502792-70522512(+)	ENSG00000082269.16	ENSG00000082269	FAM135A	0.0041622721753699	1.21109203837575	0.096613104684342	0.923083558781308	0.99258036877588	Junction	Caudate
chr3:14655630-14658870(+)	ENSG00000154781.15	ENSG00000154781	CCDC174	-0.004085619390282	1.30068250649116	-0.0966124203247678	0.923084101922036	0.99258036877588	Junction	Caudate
chr2:27309982-27311898(-)	ENSG00000115204.14	ENSG00000115204	MPV17	-0.0029274709714056	2.19181289137873	-0.096592482156606	0.923099925828629	0.992590656504964	Junction	Caudate
chr6:132770940-132771035(-)	ENSG00000146409.10	ENSG00000146409	SLC18B1	-0.0049567211567031	1.84655413516424	-0.0965707328213648	0.923117187200948	0.992595005762532	Junction	Caudate
chr2:181919447-181920596(+)	ENSG00000138434.16	ENSG00000138434	SSFA2	0.0047296663485128	2.33088163937063	0.0965700864468561	0.923117700197001	0.992595005762532	Junction	Caudate
chr7:44060154-44060776(+)	ENSG00000136279.19	ENSG00000136279	DBNL	-0.0028395843789281	2.65785301686105	-0.096556198112007	0.923128722701582	0.992595005762532	Junction	Caudate
chr6:32169449-32169965(-)	ENSG00000204310.11	ENSG00000204310	AGPAT1	0.0028470788532336	2.71672264337589	0.0965558529637933	0.923128996629337	0.992595005762532	Junction	Caudate
chr10:49736521-49737946(-)	ENSG00000197444.9	ENSG00000197444	OGDHL	-0.0126479984529414	-1.64613856790241	-0.096530425011125	0.923149177613631	0.992605291908251	Junction	Caudate
chr20:44511369-44512800(-)	ENSG00000132824.13	ENSG00000132824	SERINC3	-0.0019304079104271	4.80526625419047	-0.0965280329892755	0.923151076052761	0.992605291908251	Junction	Caudate
chr1:66690317-66694438(+)	ENSG00000118473.21	ENSG00000118473	SGIP1	-0.0103539281048302	-1.52621355281351	-0.0965078495132973	0.923167094778701	0.992611094206934	Junction	Caudate
chr11:68180201-68185780(-)	ENSG00000110066.14	ENSG00000110066	KMT5B	0.0031276944470944	2.312945067598	0.0965051071969706	0.923169271235444	0.992611094206934	Junction	Caudate
chr2:37114860-37119958(-)	ENSG00000055332.16	ENSG00000055332	EIF2AK2	0.0031917781385734	2.36278234279373	0.0964954616366128	0.923176926500179	0.992611094206934	Junction	Caudate
chr1:169708804-169710435(-)	ENSG00000188404.8	ENSG00000188404	SELL	-0.0120822915671818	-0.614128977879171	-0.096489700595626	0.92318149879304	0.992611094206934	Junction	Caudate
chr16:74456756-74457873(-)	ENSG00000090863.11	ENSG00000090863	GLG1	-0.002504980973998	3.39435626564458	-0.0964515144661349	0.923211805562035	0.992636952928534	Junction	Caudate
chr2:159398895-159400598(-)	ENSG00000123636.17	ENSG00000123636	BAZ2B	0.004492673566774	2.24986997415017	0.0964379740503538	0.923222552063056	0.992640739014282	Junction	Caudate
chr19:48726889-48727006(-)	ENSG00000105538.9	ENSG00000105538	RASIP1	0.0107942306846745	-1.24134730247553	0.096424834304363	0.923232980581509	0.992640739014282	Junction	Caudate
chr2:159225780-159227818(+)	ENSG00000115183.13	ENSG00000115183	TANC1	0.0048248661623928	1.31782789144703	0.0964126957730676	0.923242614485571	0.992640739014282	Junction	Caudate
chr16:55529948-55531913(+)	ENSG00000087253.12	ENSG00000087253	LPCAT2	0.0095274337979368	-0.18692248429014	0.0964118427969316	0.923243291461658	0.992640739014282	Junction	Caudate
chr14:96487057-96488304(+)	ENSG00000140057.8	ENSG00000140057	AK7	0.0119509658455565	-0.967737869472916	0.0964076604609486	0.923246610830183	0.992640739014282	Junction	Caudate
chr12:49041991-49042088(-)	ENSG00000167548.14	ENSG00000167548	KMT2D	0.0048573245877448	1.62749793543174	0.0963894348625262	0.923261075842918	0.992648145161825	Junction	Caudate
chr3:75741866-75783305(-)	ENSG00000227124.8	ENSG00000227124	ZNF717	-0.0106147947554351	-1.44131775825804	-0.0963778306732043	0.923270285690758	0.992648145161825	Junction	Caudate
chr1:109259080-109261041(+)	ENSG00000143126.7	ENSG00000143126	CELSR2	-0.0046808079898184	2.09212706435116	-0.0963724156201483	0.923274583436539	0.992648145161825	Junction	Caudate
chr22:31893752-31897481(+)	ENSG00000100150.16	ENSG00000100150	DEPDC5	-0.0072912857875986	-0.857406841937165	-0.0963538020067421	0.923289356453629	0.992648145161825	Junction	Caudate
chr9:122261509-122264714(-)	ENSG00000119446.13	ENSG00000119446	RBM18	0.0036594114710507	2.01952193112228	0.0963323292043904	0.923306398748609	0.992648145161825	Junction	Caudate
chr19:11129671-11131280(+)	ENSG00000130164.12	ENSG00000130164	LDLR	-0.0132477069417686	-0.886621164531839	-0.09632893565479	0.923309092106551	0.992648145161825	Junction	Caudate
chr16:23433668-23434635(-)	ENSG00000168434.12	ENSG00000168434	COG7	-0.004465853460812	0.395422851011692	-0.0963282263076186	0.923309655094114	0.992648145161825	Junction	Caudate
chr11:115238653-115240273(-)	ENSG00000182985.16	ENSG00000182985	CADM1	0.002780661405538	3.48842381361561	0.0963127042030425	0.923321974532347	0.992648145161825	Junction	Caudate
chr11:605301-605604(+)	ENSG00000070047.11	ENSG00000070047	PHRF1	0.0037908654082829	1.3620154712661	0.0963082759987417	0.923325489071349	0.992648145161825	Junction	Caudate
chr7:853619-854919(+)	ENSG00000164828.17	ENSG00000164828	SUN1	-0.0029936645438473	2.31420446029068	-0.0963048186307843	0.923328233086378	0.992648145161825	Junction	Caudate
chr4:1938533-1939653(+)	ENSG00000109685.17	ENSG00000109685	WHSC1	-0.002781965944793	2.29245630291177	-0.0962905534149818	0.923339554993832	0.992648145161825	Junction	Caudate
chr16:81351698-81354404(+)	ENSG00000261609.4	ENSG00000261609	GAN	-0.004398182526084	1.17250082891989	-0.096289456641357	0.923340425473386	0.992648145161825	Junction	Caudate
chr17:18340814-18347495(-)	ENSG00000176974.18	ENSG00000176974	SHMT1	0.0063302580265893	-0.0620947997389692	0.0962801674789418	0.923347798033981	0.992648145161825	Junction	Caudate
chr15:64965461-64969254(-)	ENSG00000090487.10	ENSG00000090487	SPG21	-0.0032254386742703	2.72928254107686	-0.0962600688957953	0.923363749766295	0.992648145161825	Junction	Caudate
chr15:29705746-29708558(-)	ENSG00000104067.16	ENSG00000104067	TJP1	0.0030689836173966	3.70049117609271	0.0962516959832387	0.923370395142356	0.992648145161825	Junction	Caudate
chr17:47483091-47490165(-)	ENSG00000228782.7	ENSG00000228782	CTD-2026D20.3	-0.0079365778173434	-0.353181440074725	-0.0962431070340382	0.923377211987	0.992648145161825	Junction	Caudate
chr1:1655485-1657255(-)	ENSG00000248333.8	ENSG00000248333	CDK11B	0.0062574809469367	0.133451654117465	0.0962411511305733	0.923378764341837	0.992648145161825	Junction	Caudate
chr1:228309296-228309483(+)	ENSG00000154358.20	ENSG00000154358	OBSCN	0.0058077198182935	2.03536306472772	0.0962329556069324	0.923385268940469	0.992648145161825	Junction	Caudate
chr5:175879084-175879847(-)	ENSG00000145920.14	ENSG00000145920	CPLX2	0.0145624803127566	-1.95281444308081	0.0962106770866412	0.923402950915651	0.992648145161825	Junction	Caudate
chr11:103312034-103321028(+)	ENSG00000187240.13	ENSG00000187240	DYNC2H1	-0.0115835668693521	-1.60898386571926	-0.0962068581653166	0.923405981913949	0.992648145161825	Junction	Caudate
chr7:158764854-158767653(-)	ENSG00000117868.15	ENSG00000117868	ESYT2	-0.0028498180188462	3.3284046451789	-0.0962025253977898	0.923409420742624	0.992648145161825	Junction	Caudate
chr11:20068210-20068323(+)	ENSG00000166833.19	ENSG00000166833	NAV2	-0.0046381133265674	1.5107437823052	-0.0961931500442139	0.92341686177329	0.992648145161825	Junction	Caudate
chr11:66333659-66333918(-)	ENSG00000174791.10	ENSG00000174791	RIN1	0.0072413401127382	0.0954287264912849	0.0961810993242882	0.923426426198613	0.992648145161825	Junction	Caudate
chr17:42586892-42592055(-)	ENSG00000141699.10	ENSG00000141699	FAM134C	-0.0081394153323696	-0.739512956040552	-0.096174999488577	0.923431267525484	0.992648145161825	Junction	Caudate
chr5:103560255-103562702(-)	ENSG00000112874.9	ENSG00000112874	NUDT12	-0.003984832875703	1.99085314858193	-0.0961662176385926	0.923438237522518	0.992648145161825	Junction	Caudate
chr19:35509962-35510183(-)	ENSG00000161249.20	ENSG00000161249	DMKN	0.0092731208362228	-1.54160498824839	0.096162515560792	0.923441175797126	0.992648145161825	Junction	Caudate
chr7:56083442-56083649(-)	ENSG00000164776.9	ENSG00000164776	PHKG1	-0.007079448999061	0.489815313785146	-0.096155885476964	0.92344643798169	0.992648145161825	Junction	Caudate
chr1:25820030-25823018(+)	ENSG00000117640.17	ENSG00000117640	MTFR1L	-0.0034654499528672	2.9257737840931	-0.0961498657655974	0.923451215726946	0.992648145161825	Junction	Caudate
chr3:191382826-191389495(+)	ENSG00000152492.13	ENSG00000152492	CCDC50	-0.0034934710055911	2.45437803164954	-0.0961317639085872	0.923465582887882	0.992648145161825	Junction	Caudate
chr19:42369724-42370188(+)	ENSG00000105429.12	ENSG00000105429	MEGF8	0.0039677833283823	2.5914325906819	0.096116470610234	0.92347772095925	0.992648145161825	Junction	Caudate
chr5:118928730-118939195(-)	ENSG00000169570.9	ENSG00000169570	DTWD2	-0.0055478808304908	0.218316365102524	-0.0961062052371105	0.923485868448573	0.992648145161825	Junction	Caudate
chr9:137986545-137986781(+)	ENSG00000148408.12	ENSG00000148408	CACNA1B	-0.0058770976270286	2.0664885021976	-0.0960974774406327	0.923492795590219	0.992648145161825	Junction	Caudate
chr10:7655676-7666802(-)	ENSG00000123243.14	ENSG00000123243	ITIH5	-0.0072734029884224	0.691822348792657	-0.096091048975982	0.923497897785008	0.992648145161825	Junction	Caudate
chr15:40294421-40294935(-)	ENSG00000137841.11	ENSG00000137841	PLCB2	0.0095012645992281	-0.661930250272411	0.0960656373639642	0.923518066705632	0.992648145161825	Junction	Caudate
chr2:124903101-124911466(+)	ENSG00000155052.14	ENSG00000155052	CNTNAP5	-0.0071532730051889	0.0221206653469054	-0.0960644652680485	0.923518996986628	0.992648145161825	Junction	Caudate
chr22:20507747-20537116(+)	ENSG00000099917.17	ENSG00000099917	MED15	0.0037061486258309	1.52226926424369	0.0960470349674003	0.923532831257156	0.992648145161825	Junction	Caudate
chr1:155827029-155853275(-)	ENSG00000116580.18	ENSG00000116580	GON4L	0.0035836702718223	1.44597179829651	0.0960301633805995	0.923546222103717	0.992648145161825	Junction	Caudate
chr8:56216532-56217330(+)	ENSG00000170791.17	ENSG00000170791	CHCHD7	-0.0031808375230913	3.16481847065672	-0.0960259868938738	0.923549536951943	0.992648145161825	Junction	Caudate
chr19:17210381-17210714(+)	ENSG00000099331.13	ENSG00000099331	MYO9B	-0.0068347273166151	0.67157630523764	-0.0960178326344702	0.923556008934291	0.992648145161825	Junction	Caudate
chr1:120544381-120545280(-)	ENSG00000275131.2	ENSG00000275131	CH17-472G23.4	0.0031620303383626	2.84306701851938	0.0959995639794552	0.923570508664711	0.992648145161825	Junction	Caudate
chr2:85541973-85542154(+)	ENSG00000168906.12	ENSG00000168906	MAT2A	0.0029813199991694	4.39027815562543	0.0959948235442171	0.923574271126101	0.992648145161825	Junction	Caudate
chrX:40063072-40063607(-)	ENSG00000183337.16	ENSG00000183337	BCOR	0.0064640941520209	0.022907963650623	0.0959811781523111	0.923585101419742	0.992648145161825	Junction	Caudate
chr9:90874292-90874671(+)	ENSG00000165025.14	ENSG00000165025	SYK	-0.0089501164167953	-0.440013540211621	-0.0959709695111687	0.923593203987181	0.992648145161825	Junction	Caudate
chr15:42563858-42566606(+)	ENSG00000137814.9	ENSG00000137814	HAUS2	0.0038866687990926	1.14238762239902	0.095967651581045	0.923595837419946	0.992648145161825	Junction	Caudate
chr3:150567107-150602943(-)	ENSG00000120742.10	ENSG00000120742	SERP1	0.0053362335133999	0.498945632041443	0.0959474951830846	0.923611835520204	0.992648145161825	Junction	Caudate
chr1:1527863-1529222(+)	ENSG00000197785.13	ENSG00000197785	ATAD3A	0.0061078239823396	-0.11621754008342	0.0959391619328842	0.92361844961639	0.992648145161825	Junction	Caudate
chr19:33801343-33806862(+)	ENSG00000153885.14	ENSG00000153885	KCTD15	0.0056865119413536	0.651119473618419	0.0959326218606444	0.923623640471909	0.992648145161825	Junction	Caudate
chr6:129267220-129270623(+)	ENSG00000196569.11	ENSG00000196569	LAMA2	-0.0065884778382142	0.614690520120852	-0.0959059671708154	0.923644796333739	0.992648145161825	Junction	Caudate
chr3:132675924-132676442(+)	ENSG00000081307.12	ENSG00000081307	UBA5	0.0034308345090018	1.93667057758121	0.0959005202607364	0.923649119559994	0.992648145161825	Junction	Caudate
chr16:15719714-15720150(-)	ENSG00000133392.17	ENSG00000133392	MYH11	-0.0112803621358946	-1.1357110123305	-0.0958937846989295	0.923654465595503	0.992648145161825	Junction	Caudate
chr16:2187073-2187165(-)	ENSG00000167971.15	ENSG00000167971	CASKIN1	-0.0049939752032719	3.56466925917152	-0.0958922604746081	0.923655675377376	0.992648145161825	Junction	Caudate
chrX:78013113-78014661(+)	ENSG00000165240.18	ENSG00000165240	ATP7A	-0.0053308235716281	0.318615863263	-0.0958898687647982	0.923657573685702	0.992648145161825	Junction	Caudate
chr15:87929435-87933011(-)	ENSG00000140538.16	ENSG00000140538	NTRK3	-0.0036410883071	3.09502028886625	-0.0958854627526504	0.923661070753883	0.992648145161825	Junction	Caudate
chr5:112821992-112823306(+)	ENSG00000134982.16	ENSG00000134982	APC	0.0049572414906549	1.16838540020377	0.095883267986408	0.923662812748542	0.992648145161825	Junction	Caudate
chr7:88171562-88178934(+)	ENSG00000008277.14	ENSG00000008277	ADAM22	0.005549358531444	0.541236932639079	0.0958674800323858	0.923675343721005	0.992648145161825	Junction	Caudate
chr17:50346276-50353629(+)	ENSG00000015532.9	ENSG00000015532	XYLT2	-0.0075478989612841	-0.147932387176904	-0.0958666308354772	0.923676017733076	0.992648145161825	Junction	Caudate
chrX:154467151-154467231(+)	ENSG00000130827.6	ENSG00000130827	PLXNA3	0.0071003740979257	-0.288431367068305	0.0958664889367791	0.923676130358827	0.992648145161825	Junction	Caudate
chrX:146916479-146953677(+)				0.0126435482576842	-0.658498268182858	0.0958585537405722	0.923682428568707	0.992648145161825	Junction	Caudate
chr7:33937389-33966478(+)	ENSG00000164619.8	ENSG00000164619	BMPER	0.0050686512937318	0.913155321560307	0.0958488661718623	0.923690117653013	0.992648145161825	Junction	Caudate
chr3:97864648-97871841(+)	ENSG00000080200.9	ENSG00000080200	CRYBG3	-0.0033981482717185	2.602265332861	-0.0958391944369195	0.923697794177099	0.992648145161825	Junction	Caudate
chr3:194642248-194644572(-)	ENSG00000041802.10	ENSG00000041802	LSG1	-0.0042198231114439	1.30407188212383	-0.0958288720670154	0.923705987122602	0.992648145161825	Junction	Caudate
chr22:23268516-23271531(+)	ENSG00000186716.19	ENSG00000186716	BCR	-0.0039974886114379	5.31660098988856	-0.0958285139877748	0.923706271333034	0.992648145161825	Junction	Caudate
chr7:112336172-112337729(+)	ENSG00000198839.9	ENSG00000198839	ZNF277	0.0037831581025346	1.73630060940311	0.0958155452888558	0.923716564702387	0.992648145161825	Junction	Caudate
chr1:2406620-2406719(-)	ENSG00000157911.9	ENSG00000157911	PEX10	0.003573274819565	1.96749234142075	0.0958126803731952	0.923718838612643	0.992648145161825	Junction	Caudate
chr1:181579225-181580594(+)	ENSG00000198216.10	ENSG00000198216	CACNA1E	0.0051818187171566	3.64011355274794	0.0957903450346077	0.923736566400468	0.992648145161825	Junction	Caudate
chr7:128975936-128978982(-)	ENSG00000064419.13	ENSG00000064419	TNPO3	0.0034828738565906	1.48257625519389	0.0957846409762588	0.923741093776308	0.992648145161825	Junction	Caudate
chr8:6514779-6519863(-)	ENSG00000091879.13	ENSG00000091879	ANGPT2	-0.0112758103353274	-0.459180749541773	-0.0957769874827357	0.923747168444864	0.992648145161825	Junction	Caudate
chr22:18168037-18169843(+)	ENSG00000184979.9	ENSG00000184979	USP18	0.0095233375469404	-1.39248123389389	0.0957714507761928	0.923751562997278	0.992648145161825	Junction	Caudate
chr6:44247196-44248629(+)	ENSG00000096384.19	ENSG00000096384	HSP90AB1	-0.0039028463418857	6.95274127710755	-0.0957662939359632	0.923755656047205	0.992648145161825	Junction	Caudate
chr17:32931660-32933173(+)	ENSG00000006042.11	ENSG00000006042	TMEM98	0.0060765442758642	2.77233330331818	0.0957604908512751	0.923760262032033	0.992648145161825	Junction	Caudate
chr6:147239271-147260614(+)	ENSG00000164506.14	ENSG00000164506	STXBP5	-0.0028342462246423	2.81619043296902	-0.0957581566730367	0.9237621147008	0.992648145161825	Junction	Caudate
chr1:1637514-1637761(-)	ENSG00000248333.8	ENSG00000248333	CDK11B	0.0034847291482575	1.91990103286625	0.0957548611367194	0.923764730413154	0.992648145161825	Junction	Caudate
chr10:120904812-120905318(+)	ENSG00000120008.15	ENSG00000120008	WDR11	-0.0033975067419359	1.70732019497105	-0.0957395447535488	0.923776887247311	0.992648145161825	Junction	Caudate
chr14:102082395-102083033(-)	ENSG00000080824.18	ENSG00000080824	HSP90AA1	-0.0324963055857769	-3.23398213909329	-0.0957383253150739	0.923777855133978	0.992648145161825	Junction	Caudate
chr12:8919867-8920984(+)	ENSG00000111752.10	ENSG00000111752	PHC1	0.0045193256413248	1.11209838873502	0.0957337629946757	0.923781476317337	0.992648145161825	Junction	Caudate
chr3:100732673-100736575(+)	ENSG00000114354.13	ENSG00000114354	TFG	-0.0029051676934517	2.91628860421631	-0.0957324748443628	0.923782498742196	0.992648145161825	Junction	Caudate
chr15:80575111-80576865(+)	ENSG00000172379.19	ENSG00000172379	ARNT2	0.0028812392864958	4.80182061766891	0.0957281671273573	0.923785917844832	0.992648145161825	Junction	Caudate
chr18:9124997-9126830(+)	ENSG00000178127.12	ENSG00000178127	NDUFV2	0.0082761567294156	-1.1296128356871	0.0957260836211278	0.923787571556954	0.992648145161825	Junction	Caudate
chr14:49771674-49774560(+)	ENSG00000165516.10	ENSG00000165516	KLHDC2	0.0028196612662565	2.76780326669215	0.0957237033832333	0.923789460790135	0.992648145161825	Junction	Caudate
chr9:35059220-35059492(-)	ENSG00000165280.15	ENSG00000165280	VCP	0.0019790728861378	4.0909117665288	0.0957155905631803	0.923795900069413	0.992648145161825	Junction	Caudate
chr10:104032291-104032673(-)	ENSG00000065618.17	ENSG00000065618	COL17A1	0.0086694489742325	-0.200335277929737	0.0957110143206846	0.923799532310881	0.992648145161825	Junction	Caudate
chr19:7623290-7623730(-)	ENSG00000076924.11	ENSG00000076924	XAB2	0.003334225916159	1.72503706471509	0.0957007803252425	0.923807655212819	0.992648145161825	Junction	Caudate
chr20:25271487-25274591(+)	ENSG00000100994.11	ENSG00000100994	PYGB	-0.0030117372891415	3.04230983993222	-0.0956961212716101	0.923811353188164	0.992648145161825	Junction	Caudate
chr7:33152856-33155637(+)	ENSG00000122507.20	ENSG00000122507	BBS9	0.0094354051187302	-1.29285413646478	0.0956930935711803	0.923813756329778	0.992648145161825	Junction	Caudate
chr8:65644785-65669872(+)	ENSG00000066855.15	ENSG00000066855	MTFR1	-0.0057681438038617	0.293914263220261	-0.0956923585197535	0.923814339753744	0.992648145161825	Junction	Caudate
chr13:49274341-49278349(+)	ENSG00000102543.14	ENSG00000102543	CDADC1	0.0079084648682385	-0.804798785270286	0.0956714662901313	0.923830922321515	0.992648145161825	Junction	Caudate
chr12:8044959-8047881(+)	ENSG00000065970.8	ENSG00000065970	FOXJ2	0.0077257802930698	-0.717256073896607	0.0956692138148686	0.923832710156794	0.992648145161825	Junction	Caudate
chr2:99171430-99171509(-)	ENSG00000158411.10	ENSG00000158411	MITD1	0.0056122749850856	0.601924143661175	0.0956684726512347	0.923833298433479	0.992648145161825	Junction	Caudate
chr22:42599794-42602769(-)	ENSG00000100227.17	ENSG00000100227	POLDIP3	-0.0096019059549896	-1.2580134460936	-0.0956592525089025	0.923840616651906	0.992648145161825	Junction	Caudate
chr16:642250-647416(+)	ENSG00000172366.19	ENSG00000172366	MCRIP2	-0.0089458012502413	-1.03685312201082	-0.0956454347739631	0.92385158408717	0.992648145161825	Junction	Caudate
chr10:48424586-48425887(+)	ENSG00000107643.15	ENSG00000107643	MAPK8	0.0068298472351275	-0.0601944682167045	0.0956352011053252	0.923859706780811	0.992648145161825	Junction	Caudate
chr1:112659102-112659700(+)	ENSG00000116489.12	ENSG00000116489	CAPZA1	-0.0031725285996732	3.16000260265797	-0.0956316742716955	0.923862506110065	0.992648145161825	Junction	Caudate
chr12:4654923-4657747(+)	ENSG00000272921.1	ENSG00000272921	RP11-500M8.7	-0.0024181243660678	3.76351950004778	-0.0956206526771116	0.923871254210175	0.992648145161825	Junction	Caudate
chr6:52995812-52995886(+)				0.0264082357741293	-1.24304823640909	0.0956144425137781	0.923876183367658	0.992648145161825	Junction	Caudate
chr17:42673557-42673642(-)	ENSG00000068137.14	ENSG00000068137	PLEKHH3	0.0095515217831696	-1.4878908197083	0.0956086678699991	0.923880766845324	0.992648145161825	Junction	Caudate
chr9:128262705-128263033(-)	ENSG00000167110.16	ENSG00000167110	GOLGA2	0.0030042549752013	1.98443801362543	0.0956045699456885	0.923884019470796	0.992648145161825	Junction	Caudate
chr10:73228161-73230421(+)	ENSG00000138286.14	ENSG00000138286	FAM149B1	-0.0062012909468318	-0.371115411477846	-0.0955806273562012	0.923903023331081	0.992648145161825	Junction	Caudate
chr14:61043213-61043449(+)	ENSG00000139974.15	ENSG00000139974	SLC38A6	0.00569591181041	0.753631243812388	0.0955750204951883	0.923907473649801	0.992648145161825	Junction	Caudate
chr9:61331053-61352013(+)	ENSG00000283378.1	ENSG00000283378	CH17-296N19.1	-0.0072697131898198	0.250512315984661	-0.0955743057376256	0.923908040972572	0.992648145161825	Junction	Caudate
chr14:55673013-55673171(+)	ENSG00000126777.17	ENSG00000126777	KTN1	-0.0046548792777274	1.30399578238892	-0.0955595141704675	0.923919781455688	0.992648145161825	Junction	Caudate
chr8:98579790-98596031(-)	ENSG00000104375.15	ENSG00000104375	STK3	0.0059611504228511	0.633179021174471	0.095553210153127	0.923924785136714	0.992648145161825	Junction	Caudate
chr1:1655485-1657374(-)	ENSG00000248333.8	ENSG00000248333	CDK11B	0.0049682878057243	0.764125895491825	0.0955494526635987	0.923927767566347	0.992648145161825	Junction	Caudate
chr2:161408900-161411301(+)	ENSG00000115233.11	ENSG00000115233	PSMD14	-0.0023624118263131	3.42576665692208	-0.0955488482923044	0.923928247273667	0.992648145161825	Junction	Caudate
chr4:13590447-13591922(-)	ENSG00000038219.12	ENSG00000038219	BOD1L1	-0.00320098803982	1.91464533265704	-0.0955485305777416	0.923928499453097	0.992648145161825	Junction	Caudate
chr7:92017103-92022237(+)	ENSG00000127914.16	ENSG00000127914	AKAP9	0.0030872906965258	3.25473986873216	0.0955470017740506	0.923929712909836	0.992648145161825	Junction	Caudate
chr16:71676650-71678754(-)	ENSG00000040199.18	ENSG00000040199	PHLPP2	-0.0032383931192307	1.99898802724289	-0.0955461386847531	0.923930397969435	0.992648145161825	Junction	Caudate
chr3:52259267-52259716(-)	ENSG00000164091.11	ENSG00000164091	WDR82	-0.0027755438819747	3.15190680627854	-0.0955369264093012	0.923937710029488	0.992648145161825	Junction	Caudate
chrX:118578648-118580096(+)	ENSG00000147251.15	ENSG00000147251	DOCK11	-0.0046306214345143	1.30733239215776	-0.0955318366059818	0.923941749962208	0.992648145161825	Junction	Caudate
chr11:70417124-70419745(+)	ENSG00000085733.15	ENSG00000085733	CTTN	-0.0024768645339591	3.5628991053412	-0.0955263935113035	0.923946070315275	0.992648145161825	Junction	Caudate
chr12:20750896-20752305(+)	ENSG00000139155.8	ENSG00000139155	SLCO1C1	0.0084036493288752	-0.320652175915174	0.095524816137136	0.923947322326496	0.992648145161825	Junction	Caudate
chr19:1816814-1817218(-)	ENSG00000079313.12	ENSG00000079313	REXO1	0.0043893831927016	2.63438645230318	0.0955239512689151	0.923948008799538	0.992648145161825	Junction	Caudate
chr1:10132483-10134987(+)	ENSG00000130939.18	ENSG00000130939	UBE4B	-0.0034667516081917	2.05825034986321	-0.0954850225661017	0.923978907791227	0.992654087587132	Junction	Caudate
chr19:21167667-21182622(+)	ENSG00000196705.8	ENSG00000196705	ZNF431	-0.0054297627845047	-0.089758286443523	-0.0954843792831966	0.923979418386992	0.992654087587132	Junction	Caudate
chr14:23347732-23348160(-)	ENSG00000092096.15	ENSG00000092096	SLC22A17	0.0113326077704687	-1.39293610589676	0.0954636992528127	0.923995832855068	0.992654087587132	Junction	Caudate
chr15:56434396-56443429(-)	ENSG00000138587.5	ENSG00000138587	MNS1	-0.0103606952155567	-0.661977972542125	-0.0954582392407839	0.924000166664235	0.992654087587132	Junction	Caudate
chr7:97966978-97969004(-)	ENSG00000243554.1	ENSG00000243554		-0.0108414882028689	-1.5687259549166	-0.0954366574104004	0.924017296966309	0.992654087587132	Junction	Caudate
chr19:35728890-35728984(+)	ENSG00000272333.5	ENSG00000272333	KMT2B	-0.0050831429157938	0.533349929788041	-0.0954257049517295	0.92402599035395	0.992654087587132	Junction	Caudate
chrX:37805169-37806386(+)	ENSG00000165168.7	ENSG00000165168	CYBB	0.0076088269036938	1.31799501339661	0.095413249278168	0.924035876912127	0.992654087587132	Junction	Caudate
chr16:68301406-68302380(-)	ENSG00000103061.12	ENSG00000103061	SLC7A6OS	0.0045103976983567	1.03677127093717	0.0953994783028207	0.924046807490795	0.992654087587132	Junction	Caudate
chr7:128622695-128622978(+)	ENSG00000242588.5	ENSG00000242588		0.0123207995515457	-1.73140182701342	0.0953944926758456	0.924050764787599	0.992654087587132	Junction	Caudate
chr1:161196881-161197994(-)	ENSG00000158859.9	ENSG00000158859	ADAMTS4	-0.0093898105760587	1.77240035938943	-0.0953900516346702	0.924054289825887	0.992654087587132	Junction	Caudate
chr3:77607955-77617512(+)	ENSG00000185008.17	ENSG00000185008	ROBO2	0.0047009449821188	2.49829029922067	0.0953874597962326	0.924056347076077	0.992654087587132	Junction	Caudate
chr21:32695283-32701960(-)	ENSG00000159082.17	ENSG00000159082	SYNJ1	-0.0131578708502646	-1.7941717188825	-0.0953860015765845	0.924057504526011	0.992654087587132	Junction	Caudate
chr1:44777790-44777999(+)	ENSG00000142937.11	ENSG00000142937	RPS8	0.002855751369582	6.637887491634	0.0953749701441284	0.92406626064064	0.992654087587132	Junction	Caudate
chr10:3148292-3149620(-)	ENSG00000107959.15	ENSG00000107959	PITRM1	-0.0039417387339848	2.28549910429701	-0.0953578192925183	0.924079874015477	0.992654087587132	Junction	Caudate
chr1:211576290-211577990(-)	ENSG00000170385.9	ENSG00000170385	SLC30A1	-0.0038726773076598	2.08863946031149	-0.0953511245181719	0.924085187954318	0.992654087587132	Junction	Caudate
chr12:54531826-54532169(+)	ENSG00000123338.12	ENSG00000123338	NCKAP1L	-0.0092574564817063	-1.32803335613844	-0.0953453684469341	0.924089756805655	0.992654087587132	Junction	Caudate
chr16:30762678-30763117(+)	ENSG00000103549.21	ENSG00000103549	RNF40	0.0029119502625709	2.00804447457993	0.095343865824218	0.924090949504964	0.992654087587132	Junction	Caudate
chr16:1338990-1339163(+)	ENSG00000007516.13	ENSG00000007516	BAIAP3	-0.0121054890850062	-0.161688288725619	-0.0953315739437205	0.924100706130418	0.992654087587132	Junction	Caudate
chr15:78545765-78546574(+)	ENSG00000041357.15	ENSG00000041357	PSMA4	0.0025733796108766	3.36290371449481	0.0953216279470637	0.9241086007294	0.992654087587132	Junction	Caudate
chr6:31933784-31933866(+)	ENSG00000166278.14	ENSG00000166278	C2	0.009933999179331	-1.4681902270433	0.0953037608953178	0.924122782656144	0.992654087587132	Junction	Caudate
chr4:3087023-3099273(+)	ENSG00000197386.10	ENSG00000197386	HTT	-0.0032446447833073	3.35902099960475	-0.0953023669989057	0.924123889058883	0.992654087587132	Junction	Caudate
chr1:19104667-19105047(-)	ENSG00000127481.14	ENSG00000127481	UBR4	-0.0029948253520272	2.38872059347494	-0.0952915897196686	0.924132443509631	0.992654087587132	Junction	Caudate
chr15:88516974-88527598(-)	ENSG00000140543.14	ENSG00000140543	DET1	-0.0061491801788901	-0.250228058330406	-0.0952878075891961	0.924135445572641	0.992654087587132	Junction	Caudate
chr9:33113879-33115990(-)	ENSG00000086062.12	ENSG00000086062	B4GALT1	-0.0108682477974739	-1.21546771909302	-0.0952834576251051	0.924138898354468	0.992654087587132	Junction	Caudate
chr1:20980449-20981047(-)	ENSG00000075151.20	ENSG00000075151	EIF4G3	-0.0031149251924118	3.09300004451895	-0.0952793111420953	0.924142189624625	0.992654087587132	Junction	Caudate
chr7:100329020-100330181(-)	ENSG00000078319.8	ENSG00000078319	PMS2P1	0.0037599376119895	1.20009139944161	0.0952602654473855	0.924157307158182	0.992654087587132	Junction	Caudate
chr9:127682561-127684367(+)	ENSG00000136854.18	ENSG00000136854	STXBP1	0.0073305025079702	0.0022627416710184	0.0952586812022071	0.924158564655144	0.992654087587132	Junction	Caudate
chr1:30739938-30741639(-)	ENSG00000162511.7	ENSG00000162511	LAPTM5	-0.0085214078519861	2.13025395136591	-0.0952542584132988	0.924162075251413	0.992654087587132	Junction	Caudate
chr3:28336886-28337936(-)	ENSG00000163512.13	ENSG00000163512	AZI2	-0.0033077945208083	2.65839449256589	-0.0952471929665493	0.924167683464945	0.992654087587132	Junction	Caudate
chr16:33926544-33928082(-)	ENSG00000260781.1	ENSG00000260781	ARHGAP23P1	-0.012789943082313	-1.2528723937397	-0.095243528185026	0.92417059239464	0.992654087587132	Junction	Caudate
chr4:56500696-56501683(+)	ENSG00000174780.15	ENSG00000174780	SRP72	-0.0033218983770492	2.35011780401679	-0.0952297174257099	0.92418155472927	0.992654087587132	Junction	Caudate
chr4:56994517-56994646(+)	ENSG00000047315.14	ENSG00000047315	POLR2B	-0.0025650167721895	2.52247879338017	-0.0952208859685717	0.924188564734357	0.992654087587132	Junction	Caudate
chr3:25615289-25615430(-)	ENSG00000077097.14	ENSG00000077097	TOP2B	0.0025346676596632	3.88973014784207	0.0951984318507312	0.924206387808497	0.992654087587132	Junction	Caudate
chr5:119144639-119146836(+)	ENSG00000172869.14	ENSG00000172869	DMXL1	0.0029512837392573	2.28692266170331	0.0951783513245431	0.924222326864131	0.992654087587132	Junction	Caudate
chr17:69182809-69185476(-)	ENSG00000154263.17	ENSG00000154263	ABCA10	-0.0104397614645223	-1.83347569437384	-0.0951637904870193	0.924233884648065	0.992654087587132	Junction	Caudate
chr11:984754-985431(+)	ENSG00000183020.13	ENSG00000183020	AP2A2	-0.0046177142306215	0.910162144201072	-0.0951540846855388	0.92424158871633	0.992654087587132	Junction	Caudate
chr22:24098193-24113565(+)	ENSG00000099991.17	ENSG00000099991	CABIN1	-0.0042024117500234	1.24086238300864	-0.0951389538907855	0.924253598936609	0.992654087587132	Junction	Caudate
chr5:75547158-75552471(+)	ENSG00000122008.15	ENSG00000122008	POLK	-0.0034560275437827	2.0164219039276	-0.0951379176903314	0.92425442143176	0.992654087587132	Junction	Caudate
chr3:51980629-51980835(+)	ENSG00000248487.8	ENSG00000248487	ABHD14A	-0.0034626693929755	2.26804931536351	-0.0951304661872622	0.924260336144104	0.992654087587132	Junction	Caudate
chrX:53432117-53432246(-)	ENSG00000072506.12	ENSG00000072506	HSD17B10	-0.0030303283160645	2.76340377471586	-0.0951232992950144	0.924266024947451	0.992654087587132	Junction	Caudate
chr19:49808639-49808716(-)	ENSG00000010361.13	ENSG00000010361	FUZ	0.0039348977272358	1.63448056272126	0.09512079116657	0.924268015804238	0.992654087587132	Junction	Caudate
chr9:105299310-105335562(+)	ENSG00000070214.15	ENSG00000070214	SLC44A1	0.0090762625412639	-0.438646220242465	0.095117680141756	0.924270485217851	0.992654087587132	Junction	Caudate
chr2:178540170-178542221(+)	ENSG00000237298.9	ENSG00000237298	TTN-AS1	-0.0074835193485654	-0.529424184302047	-0.0951162145506606	0.924271648548781	0.992654087587132	Junction	Caudate
chr3:44451483-44455120(-)	ENSG00000185219.16	ENSG00000185219	ZNF445	0.0039055872655459	1.07645819040793	0.0951072884539737	0.924278733751157	0.992654087587132	Junction	Caudate
chr19:2328478-2328560(-)	ENSG00000130332.14	ENSG00000130332	LSM7	0.0053380143050938	1.8823113797299	0.0951039274089706	0.924281401624789	0.992654087587132	Junction	Caudate
chr9:129804339-129807187(+)	ENSG00000136816.15	ENSG00000136816	TOR1B	0.009319286690485	-1.00444951085607	0.0950898221246798	0.924292597888848	0.992654087587132	Junction	Caudate
chr9:64001750-64002526(-)	ENSG00000204790.9	ENSG00000204790		-0.0150597184727273	-0.964470646954825	-0.0950840774079776	0.924297157841322	0.992654087587132	Junction	Caudate
chr17:78171650-78171738(+)	ENSG00000108639.7	ENSG00000108639	SYNGR2	0.0059623546402429	2.04789442164063	0.0950840004994154	0.924297218888629	0.992654087587132	Junction	Caudate
chr21:44888896-44889275(-)	ENSG00000160255.17	ENSG00000160255	ITGB2	-0.0070975614104629	0.841191664058747	-0.0950782936583209	0.924301748779295	0.992654087587132	Junction	Caudate
chr12:76816020-76822405(+)	ENSG00000186908.14	ENSG00000186908	ZDHHC17	0.0024863177030388	3.1847743344942	0.0950711638300265	0.924307408190843	0.992654087587132	Junction	Caudate
chr1:173775843-173782123(+)	ENSG00000076321.10	ENSG00000076321	KLHL20	0.0036363372007855	1.14372306076401	0.0950596806714942	0.924316523133724	0.992654087587132	Junction	Caudate
chr8:98032318-98033041(+)	ENSG00000132561.13	ENSG00000132561	MATN2	-0.0081764831729934	0.462985481394994	-0.0950561296430951	0.92431934182199	0.992654087587132	Junction	Caudate
chr19:48249848-48255791(-)	ENSG00000105483.16	ENSG00000105483	CARD8	0.0055961483387377	0.688001229731816	0.0950465964469996	0.924326908960776	0.992654087587132	Junction	Caudate
chr13:83720247-83802376(-)				-0.0101240772413172	-1.27122880043785	-0.0950462950782982	0.924327148177491	0.992654087587132	Junction	Caudate
chr2:223980398-223982680(-)	ENSG00000135919.12	ENSG00000135919	SERPINE2	0.0043202841696138	2.87192684502177	0.0950211255613338	0.924347126949194	0.992654087587132	Junction	Caudate
chr1:31293349-31296610(-)	ENSG00000060688.12	ENSG00000060688	SNRNP40	-0.0043562809275192	1.40460896816656	-0.0950123931308462	0.924354058489323	0.992654087587132	Junction	Caudate
chr2:27848098-27858438(-)	ENSG00000171174.13	ENSG00000171174	RBKS	-0.007977889504295	-1.06416382253829	-0.0950076739651632	0.924357804423209	0.992654087587132	Junction	Caudate
chr8:144426980-144428488(-)	ENSG00000160948.13	ENSG00000160948	VPS28	0.0034524061276987	2.54535390352215	0.0949896130671021	0.924372140644479	0.992654087587132	Junction	Caudate
chr9:6893233-6980924(+)	ENSG00000274527.5	ENSG00000274527	RP11-146B14.1	0.0041720898804101	1.18420208995432	0.0949874371969684	0.924373867789256	0.992654087587132	Junction	Caudate
chr19:7941198-7943606(-)	ENSG00000104980.7	ENSG00000104980	TIMM44	0.0052445013337856	0.888955787120912	0.0949868442106948	0.924374338485215	0.992654087587132	Junction	Caudate
chr8:70296801-70403699(-)	ENSG00000140396.12	ENSG00000140396	NCOA2	-0.0052075197672622	0.368981641065583	-0.0949426975158135	0.924409380974542	0.992654087587132	Junction	Caudate
chr17:40348465-40349783(+)	ENSG00000131759.17	ENSG00000131759	RARA	-0.0068614137960274	-0.435213022634205	-0.0949423891232971	0.924409625768957	0.992654087587132	Junction	Caudate
chr11:61132540-61133254(-)	ENSG00000167987.10	ENSG00000167987	VPS37C	0.004041207808295	1.22193282209281	0.0949419912382282	0.924409941600375	0.992654087587132	Junction	Caudate
chr7:18793453-18829160(+)	ENSG00000048052.21	ENSG00000048052	HDAC9	0.0089002898801675	-1.10525119328006	0.0949381611610921	0.924412981822368	0.992654087587132	Junction	Caudate
chr8:25429974-25432503(-)	ENSG00000104756.15	ENSG00000104756	KCTD9	0.004840859164851	0.513083815787416	0.0949340227612788	0.924416266784642	0.992654087587132	Junction	Caudate
chr10:103139480-103174857(-)	ENSG00000076685.18	ENSG00000076685	NT5C2	-0.0030811684204295	2.20178537739604	-0.094930953622889	0.924418702993741	0.992654087587132	Junction	Caudate
chr2:127769002-127770777(-)	ENSG00000136709.11	ENSG00000136709	WDR33	0.0022243140182617	2.68120247735984	0.0949301199468669	0.924419364746074	0.992654087587132	Junction	Caudate
chr21:36040656-36041806(-)	ENSG00000185917.13	ENSG00000185917	SETD4	-0.0054265220737816	0.394570130203396	-0.0949299450243462	0.924419503595445	0.992654087587132	Junction	Caudate
chr7:133253188-133274981(+)	ENSG00000131558.14	ENSG00000131558	EXOC4	0.0024625183581359	3.31805557103619	0.0949232890640175	0.924424786941492	0.992654087587132	Junction	Caudate
chr1:248855636-248855724(-)	ENSG00000171163.15	ENSG00000171163	ZNF692	0.0065452184176746	-0.04857299738292	0.0949184881853296	0.924428597769083	0.992654087587132	Junction	Caudate
chr19:42042756-42053601(-)	ENSG00000105737.9	ENSG00000105737	GRIK5	-0.0051881890454852	2.1535244210005	-0.0949164452201732	0.924430219428581	0.992654087587132	Junction	Caudate
chr20:47236517-47238757(-)	ENSG00000101040.19	ENSG00000101040	ZMYND8	-0.0055097158218754	1.11139427834607	-0.0949011117080138	0.924442390833513	0.992654087587132	Junction	Caudate
chr14:105151740-105151937(-)	ENSG00000184916.8	ENSG00000184916	JAG2	0.0064184336896182	0.298373870796305	0.0949003146135754	0.924443023550044	0.992654087587132	Junction	Caudate
chr5:138827719-138886211(+)	ENSG00000044115.20	ENSG00000044115	CTNNA1	-0.004187792324419	3.72537135120311	-0.0948854154977135	0.924454850158649	0.992654087587132	Junction	Caudate
chr4:15479329-15480703(+)	ENSG00000048342.15	ENSG00000048342	CC2D2A	0.0054591307645899	0.147170553892053	0.0948849919845937	0.924455186334809	0.992654087587132	Junction	Caudate
chr13:45989098-46003138(-)	ENSG00000123200.16	ENSG00000123200	ZC3H13	0.0029561539528922	3.21762483847616	0.0948837431047196	0.924456177670505	0.992654087587132	Junction	Caudate
chr6:42256832-42256962(-)	ENSG00000124496.12	ENSG00000124496	TRERF1	0.0066331828682097	-0.105891599717695	0.0948646787364877	0.924471310596751	0.992654087587132	Junction	Caudate
chr7:44058281-44058431(+)	ENSG00000136279.19	ENSG00000136279	DBNL	0.0040060937618781	1.36176691209511	0.0948578141405897	0.924476759586734	0.992654087587132	Junction	Caudate
chr5:56886064-56887377(+)	ENSG00000095015.5	ENSG00000095015	MAP3K1	-0.0045899727552423	0.459631343050334	-0.0948499579941059	0.924482995655702	0.992654087587132	Junction	Caudate
chr7:93311273-93323610(+)	ENSG00000004766.15	ENSG00000004766	VPS50	-0.0035186672651542	2.0477222841731	-0.094841627753157	0.924489608057491	0.992654087587132	Junction	Caudate
chr12:122762207-122762844(+)	ENSG00000139726.10	ENSG00000139726	DENR	0.0036955914009362	1.99065873981649	0.0948348965957335	0.924494951138144	0.992654087587132	Junction	Caudate
chr3:179721590-179730188(+)	ENSG00000058056.8	ENSG00000058056	USP13	0.0048809743934239	0.567359373823101	0.094824695563498	0.92450304855415	0.992654087587132	Junction	Caudate
chr3:56435148-56468247(-)	ENSG00000187672.12	ENSG00000187672	ERC2	0.0092680695785238	-0.947374048216645	0.0948035820162504	0.92451980817474	0.992654087587132	Junction	Caudate
chr10:5099450-5102100(+)	ENSG00000196139.13	ENSG00000196139	AKR1C3	0.0051210052517503	2.14123647002766	0.0948010942737236	0.924521782910067	0.992654087587132	Junction	Caudate
chr1:26554252-26554595(+)	ENSG00000117676.13	ENSG00000117676	RPS6KA1	0.007788391327167	-0.233338310129625	0.0947910901435186	0.924529724053836	0.992654087587132	Junction	Caudate
chr5:661226-661330(-)				-0.0184828457245421	1.53532907006642	-0.0947893611319623	0.924531096520679	0.992654087587132	Junction	Caudate
chr5:75597790-75597933(+)	ENSG00000122008.15	ENSG00000122008	POLK	-0.0040923500482949	2.00053410037226	-0.0947699370601479	0.924546515111273	0.992654087587132	Junction	Caudate
chr3:158110212-158122102(+)	ENSG00000174891.12	ENSG00000174891	RSRC1	0.0031590122843942	1.86610792334348	0.094750709990847	0.924561777351706	0.992654087587132	Junction	Caudate
chr13:45402371-45404326(-)	ENSG00000174032.16	ENSG00000174032	SLC25A30	-0.0039655949961176	1.27220906699931	-0.0947500251720173	0.924562320954028	0.992654087587132	Junction	Caudate
chr12:56468677-56469038(+)	ENSG00000176422.13	ENSG00000176422	SPRYD4	0.0050139199285466	0.421117634388896	0.0947413761347349	0.924569186476163	0.992654087587132	Junction	Caudate
chr6:110632162-110667433(-)	ENSG00000155111.14	ENSG00000155111	CDK19	0.0063284248434975	-0.318628926290091	0.0947348581687566	0.924574360378237	0.992654087587132	Junction	Caudate
chr17:75923642-75925346(-)	ENSG00000267426.5	ENSG00000267426	RP11-552F3.12	0.0078598166620228	-0.840574035136006	0.0947323555373712	0.924576346945105	0.992654087587132	Junction	Caudate
chr10:91478266-91481093(+)	ENSG00000165338.16	ENSG00000165338	HECTD2	-0.0049018513577703	1.09785257544106	-0.0947213556953703	0.924585078528916	0.992654087587132	Junction	Caudate
chr2:156436514-156476097(+)	ENSG00000115159.15	ENSG00000115159	GPD2	0.0051579511461647	0.842536989745689	0.0947123691539081	0.924592211978142	0.992654087587132	Junction	Caudate
chr6:159780567-159780934(-)	ENSG00000120438.11	ENSG00000120438	TCP1	-0.0028903998915329	4.37793369974002	-0.0947009889079437	0.924601245540788	0.992654087587132	Junction	Caudate
chr17:3630347-3636051(-)	ENSG00000262304.2	ENSG00000262304	RP11-235E17.2	-0.0096343857278008	-1.36338994009661	-0.0946980723902423	0.924603560654479	0.992654087587132	Junction	Caudate
chr11:75283484-75284234(-)	ENSG00000137486.16	ENSG00000137486	ARRB1	0.0032533256214696	3.99353311564303	0.0946903220364334	0.924609712840456	0.992654087587132	Junction	Caudate
chr20:38755175-38755856(+)	ENSG00000101442.9	ENSG00000101442	ACTR5	0.0057513372213124	-0.405514758632894	0.0946845701523061	0.924614278655697	0.992654087587132	Junction	Caudate
chr17:18872650-18877697(+)	ENSG00000141127.14	ENSG00000141127	PRPSAP2	0.0030486091808407	2.83317220265281	0.0946843969362789	0.924614416153703	0.992654087587132	Junction	Caudate
chr12:6464487-6464889(-)	ENSG00000139190.16	ENSG00000139190	VAMP1	0.0072855764335048	-0.229257905510397	0.0946783845037216	0.924619188793655	0.992654087587132	Junction	Caudate
chr15:60449842-60453602(-)	ENSG00000128915.11	ENSG00000128915	ICE2	-0.0039268331188633	1.19332706316994	-0.0946736835833564	0.924622920363455	0.992654087587132	Junction	Caudate
chr20:36500612-36524249(+)	ENSG00000080845.17	ENSG00000080845	DLGAP4	-0.0045445246062874	2.76826174310618	-0.0946576853967078	0.924635619665752	0.992654087587132	Junction	Caudate
chr2:241500797-241501527(-)	ENSG00000115694.14	ENSG00000115694	STK25	-0.0064529865398594	-0.538934328545749	-0.0946553015000417	0.924637511995894	0.992654087587132	Junction	Caudate
chr5:73579376-73579876(+)	ENSG00000164338.9	ENSG00000164338	UTP15	-0.0050752934286427	0.177714024604614	-0.0946496632949082	0.924641987588202	0.992654087587132	Junction	Caudate
chr4:17588978-17595409(+)	ENSG00000002549.12	ENSG00000002549	LAP3	-0.0040915767703978	2.71733688989272	-0.0946381975884566	0.924651089043014	0.992654087587132	Junction	Caudate
chr9:127313560-127318062(+)	ENSG00000136895.18	ENSG00000136895	GARNL3	-0.0031848037347467	2.25428818948596	-0.0946099591144848	0.924673504729303	0.992654087587132	Junction	Caudate
chr14:70046324-70048766(-)	ENSG00000100678.18	ENSG00000100678	SLC8A3	0.0070302940467151	-0.521807971006452	0.0945988179534073	0.924682348593823	0.992654087587132	Junction	Caudate
chr11:117294009-117295130(-)	ENSG00000186318.16	ENSG00000186318	BACE1	0.0049726342146075	3.03702696236805	0.0945965106660825	0.924684180121917	0.992654087587132	Junction	Caudate
chr5:135389127-135399061(-)	ENSG00000113648.16	ENSG00000113648	H2AFY	0.0042817449914107	1.85014621489163	0.0945915087703284	0.924688150635549	0.992654087587132	Junction	Caudate
chr12:29451570-29454840(-)	ENSG00000187950.8	ENSG00000187950	OVCH1	-0.0091847737918214	-1.10648107176189	-0.0945914836221166	0.924688170598249	0.992654087587132	Junction	Caudate
chr2:73266683-73268725(-)	ENSG00000163013.11	ENSG00000163013	FBXO41	-0.0060188776925428	1.86731251601709	-0.0945886928345684	0.924690385931128	0.992654087587132	Junction	Caudate
chr3:51984159-51985206(+)	ENSG00000114786.16	ENSG00000114786	ABHD14A-ACY1	0.0066658066980912	-0.369232493850297	0.0945865522727027	0.924692085113925	0.992654087587132	Junction	Caudate
chr1:21619073-21620014(-)	ENSG00000076864.19	ENSG00000076864	RAP1GAP	0.0051472906934804	5.07626627970832	0.094580590896529	0.924696817269483	0.992654087587132	Junction	Caudate
chr5:95898811-95900692(-)	ENSG00000118985.15	ENSG00000118985	ELL2	0.0055188140880219	2.19822213976466	0.0945760554927963	0.924700417486284	0.992654087587132	Junction	Caudate
chr21:26838279-26838438(-)	ENSG00000154734.14	ENSG00000154734	ADAMTS1	0.0086438044978891	1.46772177093158	0.0945692287065543	0.92470583661217	0.992654087587132	Junction	Caudate
chr22:21001412-21001831(-)	ENSG00000184436.11	ENSG00000184436	THAP7	0.0109066568314986	-1.14464580541917	0.0945603328168911	0.924712898204575	0.992654087587132	Junction	Caudate
chr7:90563864-90604217(+)	ENSG00000058091.16	ENSG00000058091	CDK14	-0.0069298070093439	0.0425794076407697	-0.0945488163829047	0.924722040004276	0.992654087587132	Junction	Caudate
chr4:119493438-119494432(+)	ENSG00000245958.6	ENSG00000245958	RP11-33B1.1	0.0041221117352269	2.83230684990588	0.09454324133324	0.924726465508621	0.992654087587132	Junction	Caudate
chr6:3010190-3012543(+)	ENSG00000124588.19	ENSG00000124588	NQO2	0.004679765010304	1.23232982391741	0.0945369696578233	0.924731444001021	0.992654087587132	Junction	Caudate
chr12:130414307-130422452(-)	ENSG00000060709.14	ENSG00000060709	RIMBP2	-0.0046546329174621	1.17505375592154	-0.0945341783506665	0.924733659757819	0.992654087587132	Junction	Caudate
chr7:45703493-45703599(+)	ENSG00000164742.14	ENSG00000164742	ADCY1	-0.0068294826335873	3.42601973712047	-0.094523427012084	0.924742194242021	0.992654087587132	Junction	Caudate
chr15:22947292-22980286(-)	ENSG00000273749.4	ENSG00000273749	CYFIP1	-0.0064127037918566	0.888515718119564	-0.0945091644791911	0.924753515949081	0.992654087587132	Junction	Caudate
chr4:84774982-84775064(-)	ENSG00000163625.15	ENSG00000163625	WDFY3	0.0023608563226122	3.67327319988071	0.0945077479554875	0.924754640397203	0.992654087587132	Junction	Caudate
chr2:178620113-178620216(-)	ENSG00000155657.25	ENSG00000155657	TTN	0.0108139068277964	-1.29617725474048	0.094499054959613	0.924761540971858	0.992654087587132	Junction	Caudate
chr19:50399054-50399370(+)	ENSG00000062822.12	ENSG00000062822	POLD1	-0.0063729981164346	-0.076444429507562	-0.0944834921717456	0.924773894860491	0.992654087587132	Junction	Caudate
chr12:122251100-122261260(-)	ENSG00000139719.9	ENSG00000139719	VPS33A	-0.0033058148375356	1.33652869514908	-0.0944783901313799	0.924777944912494	0.992654087587132	Junction	Caudate
chr12:16551328-16560412(-)	ENSG00000048540.14	ENSG00000048540	LMO3	-0.0038417589500066	5.32251340768917	-0.0944678576568741	0.924786305705038	0.992654087587132	Junction	Caudate
chr4:143457770-143459384(+)	ENSG00000109458.8	ENSG00000109458	GAB1	-0.0058574743527615	2.19092998075876	-0.0944639467784199	0.924789410204913	0.992654087587132	Junction	Caudate
chr17:81207240-81208927(-)	ENSG00000141577.13	ENSG00000141577	CEP131	-0.0065680757408223	-0.399726526469199	-0.0944630257652378	0.924790141315838	0.992654087587132	Junction	Caudate
chr11:61740593-61741161(+)	ENSG00000134780.9	ENSG00000134780	DAGLA	0.0050438505801476	1.16413316986315	0.0944556007870544	0.924796035351793	0.992654087587132	Junction	Caudate
chr7:103535485-103539077(-)	ENSG00000189056.13	ENSG00000189056	RELN	0.0052819251475527	1.48103799500548	0.0944486930607674	0.924801518790765	0.992654087587132	Junction	Caudate
chr2:161160487-161161284(+)	ENSG00000136560.13	ENSG00000136560	TANK	-0.0091787883007168	-1.52423999483005	-0.0944430799579913	0.924805974544146	0.992654087587132	Junction	Caudate
chr5:67160593-67162606(+)	ENSG00000069020.18	ENSG00000069020	MAST4	-0.006054463732232	0.0378167811724401	-0.0944355748989291	0.92481193216053	0.992654087587132	Junction	Caudate
chr2:96712026-96713106(-)	ENSG00000114988.11	ENSG00000114988	LMAN2L	0.0073263353455433	-0.319128031382735	0.0944336421060126	0.924813466438115	0.992654087587132	Junction	Caudate
chr14:58467923-58470612(+)	ENSG00000100578.14	ENSG00000100578	KIAA0586	-0.0039754123340261	0.973892707489793	-0.0944062119851009	0.924835240875401	0.992654087587132	Junction	Caudate
chr5:53061047-53062785(+)	ENSG00000164171.10	ENSG00000164171	ITGA2	-0.0104121767462119	-0.223448873784651	-0.0943964215601561	0.92484301267379	0.992654087587132	Junction	Caudate
chr3:172347362-172352802(+)	ENSG00000075420.12	ENSG00000075420	FNDC3B	-0.0073238703069788	-0.394769826200885	-0.0943759904217299	0.924859231266615	0.992654087587132	Junction	Caudate
chr19:47271650-47272068(+)				-0.0061927322134341	0.237806531360322	-0.0943744719724525	0.924860436639297	0.992654087587132	Junction	Caudate
chr18:37067546-37084124(+)	ENSG00000150477.14	ENSG00000150477	KIAA1328	0.0065232259780369	-0.251185342513904	0.0943735996174031	0.924861129130696	0.992654087587132	Junction	Caudate
chr18:8114828-8122241(+)	ENSG00000173482.16	ENSG00000173482	PTPRM	-0.0040571957034376	3.3059410287074	-0.0943701647340379	0.924863855804514	0.992654087587132	Junction	Caudate
chr2:48359148-48362642(+)	ENSG00000170802.15	ENSG00000170802	FOXN2	-0.0047912042524605	2.02663112337216	-0.0943701130151729	0.92486389685991	0.992654087587132	Junction	Caudate
chr1:166841089-166848937(+)	ENSG00000143157.11	ENSG00000143157	POGK	-0.0074037914309023	-0.140124074483406	-0.0943691896228179	0.92486462986596	0.992654087587132	Junction	Caudate
chr1:37960176-37968043(-)	ENSG00000183431.11	ENSG00000183431	SF3A3	-0.0026913590781591	2.27954393550634	-0.0943681987481399	0.924865416440807	0.992654087587132	Junction	Caudate
chr9:77431450-77434367(-)	ENSG00000156049.6	ENSG00000156049	GNA14	0.0065710785172607	0.329405001010169	0.0943642446598033	0.924868555270795	0.992654087587132	Junction	Caudate
chr5:1494915-1501460(-)	ENSG00000153395.9	ENSG00000153395	LPCAT1	-0.0086225440074162	-0.952700087763099	-0.0943623462593412	0.924870062257347	0.992654087587132	Junction	Caudate
chrX:31929746-31932079(-)	ENSG00000198947.15	ENSG00000198947	DMD	-0.0044248382275425	1.25638777838335	-0.0943488455160065	0.92488077941312	0.992654087587132	Junction	Caudate
chr4:159238885-159241200(+)	ENSG00000109756.8	ENSG00000109756	RAPGEF2	0.0036891643129884	2.44940879437225	0.0943400399623555	0.924887769442287	0.992654087587132	Junction	Caudate
chr3:161359895-161371434(-)	ENSG00000196542.8	ENSG00000196542	SPTSSB	-0.0086904839574552	-1.25262203688086	-0.0943369209907453	0.924890245347345	0.992654087587132	Junction	Caudate
chr14:24065751-24066397(+)	ENSG00000186648.14	ENSG00000186648	CARMIL3	0.0106611533871611	-1.35011841659548	0.0943320388240813	0.924894120915071	0.992654087587132	Junction	Caudate
chr3:185923985-185925463(-)	ENSG00000136527.17	ENSG00000136527	TRA2B	-0.0025982000827372	3.2952833277701	-0.0943303389921131	0.924895470278258	0.992654087587132	Junction	Caudate
chr1:145399101-145400388(-)	ENSG00000162825.16	ENSG00000162825	NBPF20	0.0081124025436291	-0.794230805405075	0.0943245272234209	0.924900083786918	0.992654087587132	Junction	Caudate
chr1:24413775-24419290(+)	ENSG00000001461.16	ENSG00000001461	NIPAL3	-0.0064378737040544	0.385899958190737	-0.094316480994442	0.924906471063042	0.992654087587132	Junction	Caudate
chr22:20709380-20709907(-)	ENSG00000241973.10	ENSG00000241973	PI4KA	0.003696171950683	4.20823279275707	0.0943072363795822	0.92491380965062	0.992654087587132	Junction	Caudate
chr1:46286500-46297562(-)	ENSG00000132128.16	ENSG00000132128	LRRC41	0.0030227605897071	2.28986417776303	0.09430309200906	0.924917099549198	0.992654087587132	Junction	Caudate
chr5:81094363-81094855(+)	ENSG00000113319.11	ENSG00000113319	RASGRF2	-0.0050502468755607	2.27172362908543	-0.0942951146790188	0.92492343214462	0.992654168846569	Junction	Caudate
chr11:89440716-89444134(-)	ENSG00000086991.12	ENSG00000086991	NOX4	0.006400968980596	-0.203800725430982	0.0942684832512036	0.924944572843686	0.992657239435445	Junction	Caudate
chr3:184289719-184290254(+)	ENSG00000145194.17	ENSG00000145194	ECE2	-0.0043432371212442	1.41705211174165	-0.0942633518419892	0.924948646291853	0.992657239435445	Junction	Caudate
chr16:19074036-19075720(+)	ENSG00000167186.10	ENSG00000167186	COQ7	-0.0033766522504917	2.00881807643178	-0.0942327871854358	0.924972909364432	0.992657239435445	Junction	Caudate
chrX:120532595-120534480(-)	ENSG00000158290.16	ENSG00000158290	CUL4B	0.002513531015856	3.56010570486613	0.0942292176790507	0.924975742942228	0.992657239435445	Junction	Caudate
chr12:88111859-88114419(-)	ENSG00000198707.14	ENSG00000198707	CEP290	-0.003961210259351	1.35113218697414	-0.0942286547055715	0.924976189847007	0.992657239435445	Junction	Caudate
chr2:74426760-74427168(-)	ENSG00000114993.15	ENSG00000114993	RTKN	0.0099273419716229	-0.396450103029516	0.0942252434701842	0.924978897785727	0.992657239435445	Junction	Caudate
chr18:79344355-79345427(+)	ENSG00000166377.19	ENSG00000166377	ATP9B	0.0047184082055915	0.732801148066231	0.094219464209568	0.924983485534332	0.992657239435445	Junction	Caudate
chr1:21290157-21345375(-)	ENSG00000117298.14	ENSG00000117298	ECE1	0.0072383882839107	0.0755293780902211	0.0942129792470232	0.924988633493055	0.992657239435445	Junction	Caudate
chr4:90400130-90468233(+)	ENSG00000184305.14	ENSG00000184305	CCSER1	-0.0064722748565351	0.136211057719211	-0.0942050086967591	0.924994960760404	0.992657239435445	Junction	Caudate
chr18:6311657-6311997(-)	ENSG00000154655.15	ENSG00000154655	L3MBTL4	-0.0034098125222795	2.68938611889807	-0.0942042352173805	0.92499557477232	0.992657239435445	Junction	Caudate
chr1:197344477-197347339(+)	ENSG00000134376.14	ENSG00000134376	CRB1	0.0051340271623054	1.38435523328535	0.0942020750868921	0.924997289551123	0.992657239435445	Junction	Caudate
chr5:87338092-87341289(+)	ENSG00000145715.14	ENSG00000145715	RASA1	0.0039900562129212	1.24544347731907	0.0941969273008048	0.925001376025326	0.992657239435445	Junction	Caudate
chr9:76625059-76629191(-)	ENSG00000106772.17	ENSG00000106772	PRUNE2	0.0046382508263191	2.24953718696673	0.094188009657237	0.925008455135446	0.992658121776799	Junction	Caudate
chr20:11890955-11918333(+)	ENSG00000132640.14	ENSG00000132640	BTBD3	-0.0053999814506093	0.616485844218368	-0.0941790649780113	0.925015555713322	0.992659027143843	Junction	Caudate
chr1:186356450-186357396(-)	ENSG00000047410.13	ENSG00000047410	TPR	-0.0025720356061536	2.87819940488404	-0.0941659054202459	0.925026002210048	0.992660616383639	Junction	Caudate
chr19:1116927-1117322(-)	ENSG00000064932.15	ENSG00000064932	SBNO2	-0.0124477658185565	-1.76393648602836	-0.0941605400544073	0.925030261420478	0.992660616383639	Junction	Caudate
chr2:169487135-169487805(+)	ENSG00000163093.11	ENSG00000163093	BBS5	0.0035852078281271	1.74922764764638	0.0941535537111577	0.925035807421305	0.992660616383639	Junction	Caudate
chr12:26621297-26622239(-)	ENSG00000123104.11	ENSG00000123104	ITPR2	0.0034739224415865	2.11577941617835	0.0941412751850003	0.925045554548766	0.992664361715886	Junction	Caudate
chr8:65779804-65780843(-)	ENSG00000205268.10	ENSG00000205268	PDE7A	0.0085453876833	-1.0212073899502	0.0941077332980303	0.925072181340148	0.9926692864262	Junction	Caudate
chr17:75231980-75232850(+)	ENSG00000125450.10	ENSG00000125450	NUP85	-0.004829381567727	0.541688886245163	-0.0941036144743225	0.925075451020669	0.9926692864262	Junction	Caudate
chr10:97749587-97750330(+)	ENSG00000155256.17	ENSG00000155256	ZFYVE27	0.0035666189816529	2.14189229417467	0.0940820756700702	0.925092549371786	0.9926692864262	Junction	Caudate
chr12:55997340-55997614(+)	ENSG00000139531.12	ENSG00000139531	SUOX	0.0053863087372131	0.463507514216379	0.094065752447836	0.925105507411621	0.9926692864262	Junction	Caudate
chr8:67179927-67190649(+)	ENSG00000104218.14	ENSG00000104218	CSPP1	0.0052516533568455	0.199310309991283	0.0940517853692072	0.925116595064362	0.9926692864262	Junction	Caudate
chr20:5955252-5957125(+)	ENSG00000125885.13	ENSG00000125885	MCM8	0.0070105439467107	-0.686832545152478	0.0940458423195601	0.92512131291083	0.9926692864262	Junction	Caudate
chr9:114361912-114362405(-)	ENSG00000106948.16	ENSG00000106948	AKNA	0.0044381344099671	0.905001079729306	0.0940222968481391	0.925140004336979	0.9926692864262	Junction	Caudate
chr2:11457234-11465771(-)	ENSG00000169016.16	ENSG00000169016	E2F6	0.0076242630529971	-0.855652734442469	0.0940154243040603	0.925145460071204	0.9926692864262	Junction	Caudate
chr17:76741065-76741968(+)	ENSG00000092931.11	ENSG00000092931	MFSD11	-0.0037078653870072	1.30625567405019	-0.0940059508241299	0.925152980550944	0.9926692864262	Junction	Caudate
chr2:232847572-232850261(+)	ENSG00000204120.14	ENSG00000204120	GIGYF2	-0.00328697231143	2.0061957629709	-0.0940051728006064	0.925153598181742	0.9926692864262	Junction	Caudate
chr3:25642386-25643693(-)	ENSG00000077097.14	ENSG00000077097	TOP2B	0.0024213477566614	3.46090569901541	0.0939859059167525	0.92516889313329	0.9926692864262	Junction	Caudate
chr2:95982363-95986750(-)	ENSG00000174501.14	ENSG00000174501	ANKRD36C	-0.0043084497164505	1.39059656092109	-0.0939843358407363	0.925170139534127	0.9926692864262	Junction	Caudate
chr9:138120882-138121468(+)	ENSG00000148408.12	ENSG00000148408	CACNA1B	-0.0078627556077608	0.131732501286882	-0.0939821283254891	0.925171891964783	0.9926692864262	Junction	Caudate
chr4:142108191-142112541(-)	ENSG00000109452.12	ENSG00000109452	INPP4B	-0.0049890548186027	0.427133213240708	-0.0939776608460974	0.92517543846364	0.9926692864262	Junction	Caudate
chr7:158891334-158901738(+)	ENSG00000126870.15	ENSG00000126870	WDR60	-0.0049063872166129	0.908000100498563	-0.0939727650816154	0.925179324957404	0.9926692864262	Junction	Caudate
chr4:176172517-176173266(+)	ENSG00000150627.15	ENSG00000150627	WDR17	0.0039767371759739	2.69204164084969	0.0939715144041526	0.92518031780573	0.9926692864262	Junction	Caudate
chr6:24473668-24475120(-)	ENSG00000112293.14	ENSG00000112293	GPLD1	-0.0076146018370966	-0.910591792729183	-0.0939678664578697	0.925183213722784	0.9926692864262	Junction	Caudate
chr14:20460846-20461183(-)	ENSG00000165782.10	ENSG00000165782	TMEM55B	0.0052853436503301	0.83153044237959	0.0939664157226038	0.925184365387222	0.9926692864262	Junction	Caudate
chr15:49962021-49972581(-)	ENSG00000104043.14	ENSG00000104043	ATP8B4	-0.0110278919013419	-1.56624382026167	-0.0939580293681068	0.925191022887694	0.9926692864262	Junction	Caudate
chr17:43180818-43186249(+)	ENSG00000188554.13	ENSG00000188554	NBR1	0.0020550612184236	3.81661016245717	0.0939542750544894	0.925194003248109	0.9926692864262	Junction	Caudate
chr13:44941323-44943441(-)	ENSG00000083635.7	ENSG00000083635	NUFIP1	0.0042768867612558	0.641345737533877	0.0939539731688226	0.925194242899975	0.9926692864262	Junction	Caudate
chr14:63395286-63396585(-)	ENSG00000154001.13	ENSG00000154001	PPP2R5E	0.0037240567964659	1.55684538939982	0.0939516561225888	0.925196082286811	0.9926692864262	Junction	Caudate
chr2:175074836-175074999(-)	ENSG00000115966.16	ENSG00000115966	ATF2	0.0096133668848175	-1.47673601954007	0.0939508737409319	0.925196703380473	0.9926692864262	Junction	Caudate
chr11:46544042-46545603(-)	ENSG00000110497.14	ENSG00000110497	AMBRA1	0.0035103797424282	1.10607237070977	0.0939365498609272	0.925208074400406	0.9926692864262	Junction	Caudate
chr10:100286214-100286604(-)	ENSG00000196072.11	ENSG00000196072	BLOC1S2	-0.0039287511577805	2.65449748603521	-0.0939292097964137	0.925213901320557	0.9926692864262	Junction	Caudate
chr7:47978594-47978688(-)	ENSG00000136273.11	ENSG00000136273	HUS1	0.0031410408407946	1.81088650196234	0.0939258610945409	0.92521655969341	0.9926692864262	Junction	Caudate
chr3:14416454-14443623(+)	ENSG00000131389.16	ENSG00000131389	SLC6A6	0.0067867670515152	0.299781444889361	0.0939176602970155	0.925223069914445	0.9926692864262	Junction	Caudate
chr21:43753720-43755697(+)	ENSG00000160209.18	ENSG00000160209	PDXK	0.0027533335431235	4.4699552541569	0.093897277220265	0.925239251086235	0.9926692864262	Junction	Caudate
chr17:30420984-30421663(+)	ENSG00000108582.11	ENSG00000108582	CPD	-0.0039209816456289	2.26026003205835	-0.0938904155113497	0.925244698283166	0.9926692864262	Junction	Caudate
chr14:49586720-49862699(+)				0.0469211868593915	-2.61073958736654	0.0938882321661674	0.925246431541802	0.9926692864262	Junction	Caudate
chr6:35469028-35469435(+)	ENSG00000198755.10	ENSG00000198755	RPL10A	0.0175775374978779	-2.16431732127476	0.09388712449989	0.925247310867918	0.9926692864262	Junction	Caudate
chrX:75421991-75424651(-)	ENSG00000102383.13	ENSG00000102383	ZDHHC15	0.0062491836617907	-0.273648816147923	0.093879811293533	0.925253116493693	0.9926692864262	Junction	Caudate
chrX:154508653-154511847(-)	ENSG00000071889.16	ENSG00000071889	FAM3A	-0.0100257568461688	-1.44329344845216	-0.0938753929595525	0.925256624012359	0.9926692864262	Junction	Caudate
chr19:2137092-2137726(-)	ENSG00000065000.15	ENSG00000065000	AP3D1	0.0029389821912388	3.46949033457768	0.0938659215758622	0.925264142927167	0.992670640298323	Junction	Caudate
chr7:143294325-143294596(+)	ENSG00000106144.19	ENSG00000106144	CASP2	-0.0061199018110589	-0.172596546251649	-0.0938400959969224	0.925284644752113	0.992685922787181	Junction	Caudate
chr11:74138968-74139604(-)	ENSG00000168014.16	ENSG00000168014	C2CD3	0.0037114122566827	1.31818205846188	0.09382358636226	0.925297751072581	0.992688884755508	Junction	Caudate
chr16:90129929-90133218(+)	ENSG00000260528.3	ENSG00000260528	FAM157C	0.0098583736386802	-0.61894327198637	0.0938175721288864	0.92530252553035	0.992688884755508	Junction	Caudate
chr17:4009758-4013448(-)	ENSG00000074755.14	ENSG00000074755	ZZEF1	0.0042526172858872	0.577662955985019	0.0938129726056996	0.925306176908473	0.992688884755508	Junction	Caudate
chr3:48577028-48578320(-)	ENSG00000114270.16	ENSG00000114270	COL7A1	0.0100165173874896	-1.39536991283398	0.0937964841002557	0.925319266488704	0.992696214741705	Junction	Caudate
chr17:67201186-67203318(-)	ENSG00000198265.11	ENSG00000198265	HELZ	0.002498485700559	2.33003239641167	0.0937802022171261	0.925332192059468	0.992701331832914	Junction	Caudate
chr14:73904111-73904901(+)	ENSG00000258653.3	ENSG00000258653	RP5-1021I20.4	0.0033150235265468	2.01057278568717	0.0937488174753554	0.925357107273906	0.992701331832914	Junction	Caudate
chr12:110614403-110619835(+)	ENSG00000204852.15	ENSG00000204852	TCTN1	-0.0061747780024333	0.298495519033021	-0.0937476738176023	0.925358015183933	0.992701331832914	Junction	Caudate
chr20:38539959-38541040(+)	ENSG00000170471.14	ENSG00000170471	RALGAPB	0.0027944845910317	2.61218769167113	0.0937271355693401	0.925374319799948	0.992701331832914	Junction	Caudate
chr13:32274992-32276463(+)	ENSG00000073910.19	ENSG00000073910	FRY	0.0036896012392554	2.77371945188334	0.0937162372161447	0.925382971644266	0.992701331832914	Junction	Caudate
chr9:35752146-35752650(+)	ENSG00000107185.9	ENSG00000107185	RGP1	-0.0030350000760233	1.87129759276472	-0.0937052649076446	0.925391682208218	0.992701331832914	Junction	Caudate
chr14:60092420-60114699(+)	ENSG00000126773.12	ENSG00000126773	PCNX4	-0.0040740576483681	1.04985468467791	-0.0937044591839029	0.925392321846819	0.992701331832914	Junction	Caudate
chr16:30766283-30766378(+)	ENSG00000103549.21	ENSG00000103549	RNF40	0.002963314039575	2.41781966534694	0.093687510075681	0.925405777219122	0.992701331832914	Junction	Caudate
chr15:83112901-83115844(+)	ENSG00000136404.15	ENSG00000136404	TM6SF1	0.0055975673662007	0.232172294955363	0.0936748609002913	0.925415819021827	0.992701331832914	Junction	Caudate
chr6:124355348-124658185(+)	ENSG00000188580.13	ENSG00000188580	NKAIN2	0.0055760354496464	1.99106932752625	0.0936740892478305	0.925416431614064	0.992701331832914	Junction	Caudate
chr13:25559766-25563955(+)	ENSG00000132932.16	ENSG00000132932	ATP8A2	-0.0038966622413926	2.02575092844907	-0.093665075483557	0.925423587380216	0.992701331832914	Junction	Caudate
chr22:43435216-43474735(+)	ENSG00000186732.13	ENSG00000186732	MPPED1	-0.0093379283951755	-1.11479166196112	-0.0936596050628861	0.925427930191554	0.992701331832914	Junction	Caudate
chr9:123090386-123097740(+)	ENSG00000011454.16	ENSG00000011454	RABGAP1	-0.0024347519825963	3.50353186581637	-0.093638352641501	0.925444801905433	0.992701331832914	Junction	Caudate
chr5:876213-878354(-)	ENSG00000028310.17	ENSG00000028310	BRD9	0.0036340177421202	1.44002606911553	0.0936348170320089	0.925447608732009	0.992701331832914	Junction	Caudate
chr12:103930565-103931520(+)	ENSG00000166598.13	ENSG00000166598	HSP90B1	-0.0048209885533136	5.0461276652312	-0.0936327141419119	0.925449278161109	0.992701331832914	Junction	Caudate
chr8:22080245-22080411(+)	ENSG00000158856.17	ENSG00000158856	DMTN	-0.0052671666629119	4.66473855645161	-0.0936320834281207	0.925449778868252	0.992701331832914	Junction	Caudate
chr3:141916021-141916554(+)	ENSG00000069849.10	ENSG00000069849	ATP1B3	-0.0110499027724485	-1.85247961346702	-0.0936299945630709	0.925451437163661	0.992701331832914	Junction	Caudate
chr3:67375860-67400730(-)	ENSG00000172340.14	ENSG00000172340	SUCLG2	0.0042485224724595	1.92182180940348	0.09362853307866	0.925452597398159	0.992701331832914	Junction	Caudate
chr16:75237345-75242469(-)	ENSG00000050820.16	ENSG00000050820	BCAR1	0.0040203949657716	1.65120917878242	0.0936236156318044	0.92545650123261	0.992701331832914	Junction	Caudate
chr6:83151660-83151882(+)	ENSG00000083097.14	ENSG00000083097	DOPEY1	0.0034277758221176	1.59916203350635	0.0936152453088831	0.925463146220612	0.992701331832914	Junction	Caudate
chr1:2175314-2184582(+)	ENSG00000067606.16	ENSG00000067606	PRKCZ	0.0034883385619972	4.16876175814142	0.093607299083029	0.925469454533492	0.992701331832914	Junction	Caudate
chr1:146969597-146970646(+)	ENSG00000268043.7	ENSG00000268043	NBPF12	-0.0057302973324269	1.15271332506933	-0.0936054760990158	0.925470901756238	0.992701331832914	Junction	Caudate
chr1:89054876-89055112(-)	ENSG00000117228.9	ENSG00000117228	GBP1	0.0120563711385196	-0.0281896102891122	0.0935957294855859	0.925478639360194	0.992701331832914	Junction	Caudate
chr22:17138358-17138549(-)	ENSG00000069998.12	ENSG00000069998	CECR5	0.0034079048342207	1.82627864733402	0.09358652859939	0.925485943730807	0.992701331832914	Junction	Caudate
chr19:38455371-38455450(+)	ENSG00000196218.12	ENSG00000196218	RYR1	-0.0098185640226642	-1.2902877197268	-0.0935667925939495	0.925501611710041	0.992701331832914	Junction	Caudate
chr16:80997430-80998284(-)	ENSG00000103121.8	ENSG00000103121	CMC2	0.0054266913425812	1.16153725734158	0.0935542003900259	0.92551160839804	0.992701331832914	Junction	Caudate
chr14:71033539-71033930(+)	ENSG00000100731.15	ENSG00000100731	PCNX1	0.002299209191206	3.55985340587702	0.0935532848717392	0.925512335209369	0.992701331832914	Junction	Caudate
chr17:39997381-39997503(+)	ENSG00000108344.14	ENSG00000108344	PSMD3	0.0025483820444224	3.66856605058977	0.0935529113877632	0.925512631710712	0.992701331832914	Junction	Caudate
chr18:14831456-14837210(+)	ENSG00000180777.13	ENSG00000180777	ANKRD30B	-0.0112059626011566	-0.901461739078213	-0.0935411760668018	0.925521948148959	0.992701331832914	Junction	Caudate
chr6:43226144-43226326(-)	ENSG00000112667.12	ENSG00000112667	DNPH1	0.0036832224702047	2.35535882422526	0.0935313872944509	0.925529719268766	0.992701331832914	Junction	Caudate
chr16:4798185-4798568(-)	ENSG00000067836.12	ENSG00000067836	ROGDI	0.0041874382031921	3.1465039253415	0.0935203238748712	0.925538502315301	0.992701331832914	Junction	Caudate
chr19:19652721-19653783(-)	ENSG00000105726.16	ENSG00000105726	ATP13A1	0.0043367596931546	0.877194202916149	0.093512978891098	0.925544333368665	0.992701331832914	Junction	Caudate
chr4:182673220-182679665(+)	ENSG00000218336.8	ENSG00000218336	TENM3	-0.0041881003616121	1.88325968384934	-0.0935078804601739	0.925548380925616	0.992701331832914	Junction	Caudate
chr5:134161133-134167170(-)				0.0258192099910093	-1.72491379416632	0.0935068939809623	0.925549164074783	0.992701331832914	Junction	Caudate
chr1:185276669-185290673(+)	ENSG00000116668.12	ENSG00000116668	SWT1	-0.0095074702642979	-1.30459159506881	-0.0934889108435791	0.925563440596185	0.992701331832914	Junction	Caudate
chr16:80997430-81001247(-)	ENSG00000103121.8	ENSG00000103121	CMC2	0.0082130484099717	0.246735263376879	0.0934731581831834	0.925575946397817	0.992701331832914	Junction	Caudate
chr2:69869865-69871744(+)	ENSG00000087338.4	ENSG00000087338	GMCL1	-0.0042915018528066	0.790819241728746	-0.0934692269556704	0.925579067343458	0.992701331832914	Junction	Caudate
chr1:35007099-35008751(-)	ENSG00000271741.1	ENSG00000271741	RP11-244H3.4	0.0029407563470838	1.97795115484641	0.0934688840525503	0.925579339569425	0.992701331832914	Junction	Caudate
chr11:31594902-31603767(+)	ENSG00000109911.17	ENSG00000109911	ELP4	0.0038617367138759	1.53768177744705	0.093465794243117	0.925581792526099	0.992701331832914	Junction	Caudate
chr1:175988413-175989361(-)	ENSG00000143207.19	ENSG00000143207	RFWD2	-0.0034298467508096	1.79389283643885	-0.0934508887718018	0.925593625782147	0.992701331832914	Junction	Caudate
chr6:30196747-30198428(-)	ENSG00000234127.8	ENSG00000234127	TRIM26	0.0045922935335185	1.24378093445977	0.0934293425147209	0.925610731099173	0.992701331832914	Junction	Caudate
chr15:91100364-91225872(+)	ENSG00000185518.11	ENSG00000185518	SV2B	0.0066751362232458	0.819921970044986	0.0934268343216828	0.925612722326013	0.992701331832914	Junction	Caudate
chr4:125463668-125468511(+)	ENSG00000196159.11	ENSG00000196159	FAT4	0.0071993408786871	-0.513152376197951	0.0934247615770098	0.925614367855544	0.992701331832914	Junction	Caudate
chr12:98649685-98659159(+)	ENSG00000120868.13	ENSG00000120868	APAF1	0.0067723450156933	-0.421664966943296	0.0934191237072124	0.925618843700886	0.992701331832914	Junction	Caudate
chr9:4544708-4561448(+)	ENSG00000106688.11	ENSG00000106688	SLC1A1	0.0046880952883024	1.52206302236682	0.0934107678929588	0.925625477298	0.992701331832914	Junction	Caudate
chr2:197000503-197001752(-)	ENSG00000065413.17	ENSG00000065413	ANKRD44	-0.0051844426204791	0.45396943592132	-0.0933900825206358	0.92564189922991	0.992701331832914	Junction	Caudate
chr1:108772820-108776332(+)	ENSG00000116266.10	ENSG00000116266	STXBP3	0.004113725945285	3.11530917412924	0.0933868183690074	0.925644490613572	0.992701331832914	Junction	Caudate
chr4:40113509-40117868(+)	ENSG00000078177.13	ENSG00000078177	N4BP2	0.0067600918169382	-0.305733236396812	0.0933812012955041	0.925648949964796	0.992701331832914	Junction	Caudate
chr10:18672706-18673983(+)	ENSG00000165997.4	ENSG00000165997	ARL5B	-0.0038508091178749	1.34658230386783	-0.0933740682879843	0.925654612807694	0.992701331832914	Junction	Caudate
chr1:224365992-224371282(+)	ENSG00000143771.11	ENSG00000143771	CNIH4	-0.0032294514428557	2.45218415721913	-0.0933486111329039	0.925674823089171	0.992701331832914	Junction	Caudate
chr3:78598928-78600112(-)	ENSG00000169855.19	ENSG00000169855	ROBO1	0.0030970153509604	2.08532420863079	0.0933394459023151	0.925682099322101	0.992701331832914	Junction	Caudate
chr2:55544075-55544219(+)	ENSG00000163001.11	ENSG00000163001	CFAP36	-0.0028993373589512	3.71970198752088	-0.093331690676345	0.925688256163952	0.992701331832914	Junction	Caudate
chr2:238273192-238275742(-)	ENSG00000132326.11	ENSG00000132326	PER2	0.0058986244281321	0.63130072172342	0.0933304343578102	0.925689253550466	0.992701331832914	Junction	Caudate
chr2:178688225-178688676(-)	ENSG00000155657.25	ENSG00000155657	TTN	-0.0115916878764724	-1.4398768399444	-0.0933242302486147	0.925694178970915	0.992701331832914	Junction	Caudate
chr3:48576920-48576991(-)	ENSG00000114270.16	ENSG00000114270	COL7A1	0.0104572988225393	-1.82934816072153	0.0933204489567558	0.925697180926612	0.992701331832914	Junction	Caudate
chr7:121968131-121972540(+)	ENSG00000106278.11	ENSG00000106278	PTPRZ1	0.0041119679661242	4.14070655969927	0.0933201918307679	0.925697385058162	0.992701331832914	Junction	Caudate
chr16:27461563-27462293(-)	ENSG00000077235.17	ENSG00000077235	GTF3C1	-0.0036154133914097	2.14391016554319	-0.0933130913855864	0.925703022082233	0.992701331832914	Junction	Caudate
chr16:1345891-1345985(+)	ENSG00000007516.13	ENSG00000007516	BAIAP3	-0.0110084219028048	-0.0061800200835385	-0.0933104165051242	0.92570514566351	0.992701331832914	Junction	Caudate
chr18:10780367-10784783(-)	ENSG00000154864.11	ENSG00000154864	PIEZO2	-0.0128389027537903	-0.926676215570003	-0.0933091542057992	0.925706147800145	0.992701331832914	Junction	Caudate
chr18:21705124-21765771(+)	ENSG00000101752.11	ENSG00000101752	MIB1	-0.0200700320256834	-2.26329992968729	-0.0933065670359763	0.925708201748901	0.992701331832914	Junction	Caudate
chr1:228340623-228340723(+)	ENSG00000154358.20	ENSG00000154358	OBSCN	0.0063601675370954	1.75127624722036	0.0932971721822487	0.925715660307968	0.992701331832914	Junction	Caudate
chr1:111449874-111456085(+)	ENSG00000116459.10	ENSG00000116459	ATP5F1	-0.0070238960832973	-0.480464671127849	-0.0932964921546973	0.925716200180988	0.992701331832914	Junction	Caudate
chr22:30285689-30285831(-)	ENSG00000239282.7	ENSG00000239282	GATSL3	0.00757374498992	-0.347601438494904	0.0932939246752952	0.925718238499972	0.992701331832914	Junction	Caudate
chr19:4324198-4324454(-)	ENSG00000178078.11	ENSG00000178078	STAP2	-0.0080759823333002	-0.295770543662555	-0.0932712319572225	0.925736254244381	0.992711034547553	Junction	Caudate
chr18:53066167-53157355(+)	ENSG00000187323.11	ENSG00000187323	DCC	0.0052418263093844	1.88446750805233	0.0932594356844937	0.92574561931808	0.992711034547553	Junction	Caudate
chr7:107472303-107474034(+)	ENSG00000172209.5	ENSG00000172209	GPR22	-0.0094572357798149	-0.928892782558387	-0.0932548544273568	0.925749256385869	0.992711034547553	Junction	Caudate
chr12:19512466-19514670(+)	ENSG00000139154.14	ENSG00000139154	AEBP2	0.0024509576757765	3.02685142804571	0.0932475358315102	0.925755066634721	0.992711034547553	Junction	Caudate
chr1:243563849-243572925(-)	ENSG00000117020.16	ENSG00000117020	AKT3	-0.0025787237048175	5.57948448254558	-0.093237772055259	0.9257628181237	0.992711034547553	Junction	Caudate
chr21:46554934-46555981(+)	ENSG00000160305.17	ENSG00000160305	DIP2A	-0.0048097709845994	1.06798911108707	-0.0932340287807327	0.925765789921579	0.992711034547553	Junction	Caudate
chr5:38485981-38489077(-)	ENSG00000113594.9	ENSG00000113594	LIFR	-0.0040385700267421	3.39024477620498	-0.0932139204279612	0.925781754026352	0.992711034547553	Junction	Caudate
chr5:108916082-108946129(+)	ENSG00000151422.12	ENSG00000151422	FER	-0.0121107404162174	-1.67605985537853	-0.0931901661309431	0.925800612700053	0.992711034547553	Junction	Caudate
chr16:70561785-70563875(+)	ENSG00000189091.12	ENSG00000189091	SF3B3	-0.0025312838723679	2.92882138231579	-0.0931885994808039	0.925801856474125	0.992711034547553	Junction	Caudate
chr6:73600442-73610399(-)	ENSG00000119899.12	ENSG00000119899	SLC17A5	0.0041651955381806	0.805618549883656	0.093188540617015	0.925801903206487	0.992711034547553	Junction	Caudate
chr17:47696338-47696710(+)	ENSG00000198933.9	ENSG00000198933	TBKBP1	-0.0071464674889278	-0.657637997125945	-0.0931787453208328	0.925809679762111	0.992711034547553	Junction	Caudate
chr17:58508842-58511428(-)	ENSG00000108389.9	ENSG00000108389	MTMR4	0.0031409833705554	2.08110156074075	0.0931738771831838	0.92581354461402	0.992711034547553	Junction	Caudate
chr12:98680403-98683142(+)	ENSG00000120868.13	ENSG00000120868	APAF1	-0.0056604723525924	0.0709585242122939	-0.0931721927611731	0.925814881890015	0.992711034547553	Junction	Caudate
chr1:69980454-69986241(+)	ENSG00000033122.18	ENSG00000033122	LRRC7	0.0048019241060026	3.39587512016699	0.0931709258679427	0.925815887686737	0.992711034547553	Junction	Caudate
chr2:229591889-229714147(-)	ENSG00000187957.7	ENSG00000187957	DNER	-0.0053001132516241	2.21369920235128	-0.0931643036638999	0.925821145109713	0.992711034547553	Junction	Caudate
chr11:65525715-65525920(+)	ENSG00000142186.16	ENSG00000142186	SCYL1	0.002854256901652	2.06185846144896	0.0931363488296012	0.92584333872146	0.992722137295742	Junction	Caudate
chr2:121348719-121363171(-)	ENSG00000074054.17	ENSG00000074054	CLASP1	0.0032699565020348	2.20469484091661	0.0931336274963987	0.925845499217151	0.992722137295742	Junction	Caudate
chr14:102250988-102251755(-)	ENSG00000080823.21	ENSG00000080823	MOK	0.0075380001195333	-0.962496035849884	0.0931192259828132	0.925856932742779	0.992722137295742	Junction	Caudate
chr16:68158069-68166842(+)	ENSG00000072736.18	ENSG00000072736	NFATC3	-0.0041722297731434	0.979837553462843	-0.0931048082110255	0.925868379191377	0.992722137295742	Junction	Caudate
chr21:37129064-37132681(+)	ENSG00000182670.13	ENSG00000182670	TTC3	-0.0023910960000745	4.64590255009939	-0.0931044167487164	0.925868689978395	0.992722137295742	Junction	Caudate
chr16:30959187-30961266(+)	ENSG00000099381.16	ENSG00000099381	SETD1A	0.0058597364525566	0.0750126876611017	0.0930941042847205	0.925876877181754	0.992722137295742	Junction	Caudate
chr5:87386904-87389392(+)	ENSG00000145715.14	ENSG00000145715	RASA1	0.0028826693141003	1.95330503305822	0.0930768809011722	0.925890551074326	0.992722137295742	Junction	Caudate
chrX:78117416-78118050(+)	ENSG00000102144.13	ENSG00000102144	PGK1	-0.0026282919786638	4.76729109821383	-0.0930441288709789	0.925916553444029	0.992722137295742	Junction	Caudate
chr8:27437881-27439030(+)	ENSG00000120899.17	ENSG00000120899	PTK2B	0.0042045042314043	2.67289715030245	0.0930370040988231	0.925922209927098	0.992722137295742	Junction	Caudate
chr14:67690422-67691139(-)	ENSG00000072042.12	ENSG00000072042	RDH11	-0.0027849031624811	3.28491769494497	-0.0930326402268075	0.925925674484399	0.992722137295742	Junction	Caudate
chr6:89846645-89853165(+)	ENSG00000118412.12	ENSG00000118412	CASP8AP2	0.0040118685215104	0.888800438278449	0.0930086939366139	0.925944685904479	0.992722137295742	Junction	Caudate
chr15:28215803-28218488(-)	ENSG00000128731.15	ENSG00000128731	HERC2	-0.003171357841665	2.30391711529471	-0.0929907744089491	0.925958912589711	0.992722137295742	Junction	Caudate
chr2:8958643-8974358(-)	ENSG00000143797.11	ENSG00000143797	MBOAT2	-0.0047978290812408	1.8218533724167	-0.0929852985481238	0.925963259994105	0.992722137295742	Junction	Caudate
chr11:86023542-86026291(-)	ENSG00000073921.17	ENSG00000073921	PICALM	0.0081660942453973	-0.750387607384556	0.0929786620646797	0.925968528844883	0.992722137295742	Junction	Caudate
chr10:43196549-43196975(-)	ENSG00000198915.11	ENSG00000198915	RASGEF1A	0.0040533348768645	2.25942267929234	0.0929739709799811	0.925972253202597	0.992722137295742	Junction	Caudate
chr6:499701-532468(-)	ENSG00000112685.13	ENSG00000112685	EXOC2	-0.0037976165719922	1.12224172742169	-0.0929659525663507	0.925978619205403	0.992722137295742	Junction	Caudate
chr9:121310846-121312338(+)	ENSG00000148180.18	ENSG00000148180	GSN	-0.0043979574733612	5.11975466486611	-0.0929597084272323	0.925983576574204	0.992722137295742	Junction	Caudate
chr6:125972329-125974846(+)	ENSG00000111911.6	ENSG00000111911	HINT3	-0.0034364387655082	2.54048357236572	-0.0929570454476097	0.925985690777192	0.992722137295742	Junction	Caudate
chr2:238329343-238332823(+)	ENSG00000204104.11	ENSG00000204104	TRAF3IP1	-0.0056087935418584	0.260576783885938	-0.0929555585919174	0.92598687122759	0.992722137295742	Junction	Caudate
chr2:188292167-188383762(+)	ENSG00000144366.15	ENSG00000144366	GULP1	0.0069586447136124	-0.186675387328604	0.0929548969146828	0.92598739654907	0.992722137295742	Junction	Caudate
chr7:122554690-122581178(-)	ENSG00000081803.15	ENSG00000081803	CADPS2	-0.004948007900431	1.21557337348149	-0.0929521907553032	0.925989545034463	0.992722137295742	Junction	Caudate
chr16:89286187-89288527(-)	ENSG00000167522.14	ENSG00000167522	ANKRD11	0.0038152475090325	1.7921309447231	0.0929467309293914	0.925993879723977	0.992722137295742	Junction	Caudate
chr4:82427565-82428017(+)	ENSG00000152795.17	ENSG00000152795	HNRNPDL	0.0144301993162797	-1.70703406642694	0.0929400714000846	0.925999166890385	0.992722137295742	Junction	Caudate
chr1:244422917-244423952(-)	ENSG00000035687.9	ENSG00000035687	ADSS	0.0026282129994764	2.45830822327294	0.0929341846472242	0.926003840533031	0.992722137295742	Junction	Caudate
chr16:57751303-57751640(+)	ENSG00000140854.12	ENSG00000140854	KATNB1	-0.003907403914753	2.14855848290743	-0.0929336208043534	0.926004288182345	0.992722137295742	Junction	Caudate
chr12:52007266-52009189(+)	ENSG00000161835.10	ENSG00000161835	GRASP	0.0055168314877055	1.55317062682948	0.0929283387506194	0.926008481741394	0.992722137295742	Junction	Caudate
chr11:117518763-117521129(-)	ENSG00000177103.13	ENSG00000177103	DSCAML1	-0.0060759805789908	0.455121022496556	-0.0929130614143771	0.926020610825313	0.992722137295742	Junction	Caudate
chr17:80363791-80364432(+)	ENSG00000173821.19	ENSG00000173821	RNF213	0.0049085641058378	1.34816875408616	0.0929088194011918	0.926023978675563	0.992722137295742	Junction	Caudate
chr1:11997422-11998769(+)	ENSG00000116688.16	ENSG00000116688	MFN2	-0.002024512741341	3.60702554523335	-0.0929012234165115	0.926030009338811	0.992722137295742	Junction	Caudate
chr2:99206758-99215997(+)	ENSG00000241962.9	ENSG00000241962	RP11-111H13.1	-0.0073352959906884	1.06239083795832	-0.0928952775822022	0.926034729904815	0.992722137295742	Junction	Caudate
chr11:68048998-68049080(+)	ENSG00000110719.9	ENSG00000110719	TCIRG1	-0.0083189030665137	-0.759821365889185	-0.0928928972277721	0.926036619736246	0.992722137295742	Junction	Caudate
chr17:81889330-81890688(-)	ENSG00000183684.7	ENSG00000183684	ALYREF	-0.0029397808853872	2.36371362859707	-0.0928601267137748	0.92606263722672	0.992722137295742	Junction	Caudate
chr3:130728685-130730307(-)	ENSG00000196455.7	ENSG00000196455	PIK3R4	-0.0031005598918739	1.76375772231568	-0.092850392465358	0.926070365552757	0.992722137295742	Junction	Caudate
chr3:101493969-101501069(-)	ENSG00000138468.15	ENSG00000138468	SENP7	-0.0042797310877742	1.18625333279266	-0.0928415165560161	0.926077412422505	0.992722137295742	Junction	Caudate
chr10:27158687-27159618(+)	ENSG00000120539.14	ENSG00000120539	MASTL	-0.0084492444303974	-1.04539924479992	-0.0928380056815429	0.926080199820216	0.992722137295742	Junction	Caudate
chr15:82553992-82555869(-)	ENSG00000260836.1	ENSG00000260836	RP11-152F13.10	-0.0043783971686851	1.31533478658142	-0.0928235209852117	0.926091699702513	0.992722137295742	Junction	Caudate
chr11:49156808-49164704(-)	ENSG00000086205.16	ENSG00000086205	FOLH1	0.0123603988774897	-1.82154467123244	0.092822681780421	0.92609236597559	0.992722137295742	Junction	Caudate
chr1:235135771-235136033(-)	ENSG00000188739.14	ENSG00000188739	RBM34	-0.0034067501329694	2.02481194017785	-0.0928209490869553	0.926093741619722	0.992722137295742	Junction	Caudate
chr12:57746257-57746588(+)	ENSG00000135452.9	ENSG00000135452	TSPAN31	-0.0033046957261952	2.18017997557116	-0.0928194015190233	0.926094970286598	0.992722137295742	Junction	Caudate
chr14:20995234-20995900(+)	ENSG00000165792.17	ENSG00000165792	METTL17	0.0037211701524411	1.31073826228012	0.0928189388541974	0.926095337611992	0.992722137295742	Junction	Caudate
chr3:170357764-170359698(+)	ENSG00000136603.13	ENSG00000136603	SKIL	0.0054601972739199	0.374592809248539	0.0928113951836145	0.926101326791724	0.992722137295742	Junction	Caudate
chr9:15466860-15468629(-)	ENSG00000164985.14	ENSG00000164985	PSIP1	0.0027413068056066	3.32727287761682	0.0928091126209177	0.926103138997645	0.992722137295742	Junction	Caudate
chr8:119760739-119762414(-)	ENSG00000064313.11	ENSG00000064313	TAF2	-0.0031825450426084	1.30867809343296	-0.0928074522164222	0.92610445725077	0.992722137295742	Junction	Caudate
chr5:43702737-43704254(+)	ENSG00000112992.16	ENSG00000112992	NNT	-0.0024005446545646	3.42751681559587	-0.0928003526438087	0.926110093851747	0.992722137295742	Junction	Caudate
chr2:191396498-191400381(+)	ENSG00000128641.18	ENSG00000128641	MYO1B	0.0059004365882396	0.293476637381597	0.0927965931264717	0.926113078666601	0.992722137295742	Junction	Caudate
chr19:2109959-2110135(-)	ENSG00000065000.15	ENSG00000065000	AP3D1	0.0030088651986039	2.92837042100957	0.0927860636194668	0.926121438423185	0.992724390942518	Junction	Caudate
chr8:135645118-135646992(+)	ENSG00000131773.13	ENSG00000131773	KHDRBS3	-0.0035976453657592	2.1631737811797	-0.0927566919461156	0.926144757700642	0.992725185947564	Junction	Caudate
chr13:45975839-45976181(-)	ENSG00000123200.16	ENSG00000123200	ZC3H13	0.0082622305902719	-0.930757275871982	0.0927476002276762	0.926151975971168	0.992725185947564	Junction	Caudate
chr14:49872401-49901482(-)				-0.0536687549878811	-0.324378918924093	-0.0927449671296096	0.92615406649175	0.992725185947564	Junction	Caudate
chr1:22863193-22864876(+)	ENSG00000133216.16	ENSG00000133216	EPHB2	0.0065945317635838	-0.0469609404885884	0.0927433827006898	0.926155324432713	0.992725185947564	Junction	Caudate
chr17:79079638-79080206(+)	ENSG00000167280.16	ENSG00000167280	ENGASE	0.0069937015613406	0.177123713585783	0.0927397196262528	0.926158232693507	0.992725185947564	Junction	Caudate
chr11:460289-473894(+)	ENSG00000174915.11	ENSG00000174915	PTDSS2	-0.0041137250357175	1.12502813503371	-0.0927274100012531	0.926168005802675	0.992725185947564	Junction	Caudate
chr1:145824370-145825756(+)	ENSG00000186141.8	ENSG00000186141	POLR3C	0.0037089804892793	0.759335575334763	0.0927241347821738	0.926170606133457	0.992725185947564	Junction	Caudate
chr7:100399341-100399580(+)	ENSG00000085514.15	ENSG00000085514	PILRA	-0.0097270212106642	-1.076763027699	-0.0927212769942899	0.926172875049136	0.992725185947564	Junction	Caudate
chr5:160408698-160412450(-)	ENSG00000164609.9	ENSG00000164609	SLU7	0.0023201082649906	3.61440074544091	0.0927141971299199	0.926178496048085	0.992725185947564	Junction	Caudate
chr1:27322392-27330719(+)	ENSG00000186501.14	ENSG00000186501	TMEM222	-0.0032890263242749	2.44868389847303	-0.0927001189648751	0.926189673300163	0.992727254041642	Junction	Caudate
chr2:43743990-43745865(+)	ENSG00000152527.13	ENSG00000152527	PLEKHH2	0.010342439162818	-1.10597869088045	0.0926945673391682	0.926194080975195	0.992727254041642	Junction	Caudate
chr17:27307920-27309099(+)	ENSG00000109046.14	ENSG00000109046	WSB1	-0.0143417141920284	-1.68072145005866	-0.0926881228526336	0.92619919753379	0.992727254041642	Junction	Caudate
chr16:21888114-21888500(-)	ENSG00000185710.9	ENSG00000185710	SMG1P4	0.014714870758016	1.39821128353111	0.0926719069997254	0.926212072019365	0.992727888035789	Junction	Caudate
chr4:185397303-185398936(+)	ENSG00000186352.8	ENSG00000186352	ANKRD37	0.0068247197275561	0.961037770215899	0.0926643885352311	0.926218041268714	0.992727888035789	Junction	Caudate
chr2:33365504-33389183(+)	ENSG00000049323.15	ENSG00000049323	LTBP1	-0.0063941914545326	0.831426758090331	-0.0926486872977917	0.92623050720541	0.992727888035789	Junction	Caudate
chr13:100155093-100157286(+)	ENSG00000175198.15	ENSG00000175198	PCCA	-0.0031645222507122	1.45929866188511	-0.0926455029605487	0.926233035399857	0.992727888035789	Junction	Caudate
chr3:195672680-195673817(+)	ENSG00000242086.8	ENSG00000242086	LINC00969	-0.0080395586904971	0.603253792612669	-0.0926369698317461	0.926239810254073	0.992727888035789	Junction	Caudate
chr13:114321233-114323787(+)	ENSG00000198824.5	ENSG00000198824	CHAMP1	-0.0063764171926836	-0.259782948794895	-0.0926346503437702	0.92624165180612	0.992727888035789	Junction	Caudate
chr12:50088638-50089883(+)	ENSG00000066117.14	ENSG00000066117	SMARCD1	0.0030931554420988	2.03877309534814	0.0926270426854122	0.926247691891443	0.992727888035789	Junction	Caudate
chr9:132901700-132902604(-)	ENSG00000165699.13	ENSG00000165699	TSC1	0.0029880332465374	2.46111151635707	0.0926243272516176	0.926249847805772	0.992727888035789	Junction	Caudate
chr22:38230745-38231243(-)	ENSG00000198792.12	ENSG00000198792	TMEM184B	-0.0029026379916205	2.86675783480088	-0.0926093264976104	0.926261757640283	0.992728800323229	Junction	Caudate
chr19:2213987-2214470(+)	ENSG00000104885.17	ENSG00000104885	DOT1L	0.0066403629845185	-0.234570771176744	0.092607492547131	0.926263213704677	0.992728800323229	Junction	Caudate
chr6:31742958-31743107(+)	ENSG00000204410.14	ENSG00000204410	MSH5	0.0102976802010206	-1.49998187746582	0.092580510113231	0.926284636428048	0.992745053802362	Junction	Caudate
chr5:112737926-112754872(+)	ENSG00000134982.16	ENSG00000134982	APC	0.0037211115011059	2.75173736657082	0.092568533446187	0.926294145328908	0.992748088312433	Junction	Caudate
chr11:18729562-18729657(-)	ENSG00000110786.17	ENSG00000110786	PTPN5	-0.0240905939794289	-2.93951582666959	-0.0925611811125398	0.926299982735441	0.992748088312433	Junction	Caudate
chr6:116101024-116106243(+)	ENSG00000178425.13	ENSG00000178425	NT5DC1	0.0041933208993484	1.75858471660256	0.0925497252952008	0.92630907812264	0.992751129783809	Junction	Caudate
chr9:68499362-68529566(+)	ENSG00000154330.12	ENSG00000154330	PGM5	0.0082132853211709	-0.118314839536569	0.0925414335428837	0.926315661395115	0.992751478929259	Junction	Caudate
chr4:16202581-16213767(-)	ENSG00000169762.16	ENSG00000169762	TAPT1	0.0037108391525939	1.5026126778229	0.0925154771653797	0.926336269605601	0.99276614402645	Junction	Caudate
chr17:7229046-7229134(-)	ENSG00000004975.11	ENSG00000004975	DVL2	-0.0039495655117065	0.852731868102386	-0.0925084356500733	0.926341860264453	0.99276614402645	Junction	Caudate
chr3:196390724-196391812(-)	ENSG00000163960.11	ENSG00000163960	UBXN7	0.0231482548943386	-3.02679065093425	0.0924894558610597	0.926356929414895	0.992766958492137	Junction	Caudate
chr12:109072351-109073437(+)	ENSG00000135093.12	ENSG00000135093	USP30	-0.004026158117528	1.39197055504146	-0.0924841780279839	0.926361119796043	0.992766958492137	Junction	Caudate
chr17:66788980-66803872(+)	ENSG00000154229.11	ENSG00000154229	PRKCA	-0.0024245463884315	3.56455839227202	-0.0924803340215917	0.926364171779404	0.992766958492137	Junction	Caudate
chr16:72012263-72014472(+)	ENSG00000102967.11	ENSG00000102967	DHODH	-0.0068110770316931	-0.591865967725754	-0.0924759524065222	0.926367650603324	0.992766958492137	Junction	Caudate
chr21:13917837-13925163(-)	ENSG00000215559.8	ENSG00000215559	ANKRD20A11P	-0.0153798494641613	0.418838792671752	-0.092465014368245	0.926376334966423	0.992769559189564	Junction	Caudate
chr14:59974709-59977224(+)	ENSG00000131951.10	ENSG00000131951	LRRC9	0.0164192648002799	-1.83422356534423	0.0924480347685389	0.926389816104099	0.992774155509348	Junction	Caudate
chr7:129225440-129379637(+)	ENSG00000158467.16	ENSG00000158467	AHCYL2	-0.0134577630064449	-1.6710125282163	-0.0924438493400971	0.926393139173746	0.992774155509348	Junction	Caudate
chr3:56619528-56619776(+)	ENSG00000180376.16	ENSG00000180376	CCDC66	0.0053394877041405	0.16442593325129	0.092429118374942	0.926404835005313	0.992775222856071	Junction	Caudate
chr10:68341681-68341758(+)	ENSG00000096746.17	ENSG00000096746	HNRNPH3	-0.0070683261563554	2.16861055854646	-0.0924247491633452	0.926408303997847	0.992775222856071	Junction	Caudate
chr7:11636962-11831756(-)	ENSG00000005108.15	ENSG00000005108	THSD7A	-0.0098156649086885	-0.734330966305351	-0.0924189259646291	0.926412927404601	0.992775222856071	Junction	Caudate
chrX:31774193-31819974(-)	ENSG00000198947.15	ENSG00000198947	DMD	0.0053717846055319	1.15921115708792	0.0923864797187538	0.926438688582535	0.992775222856071	Junction	Caudate
chr16:3397745-3400944(-)	ENSG00000140987.19	ENSG00000140987	ZSCAN32	0.0046963270903304	0.594325802574918	0.0923848615361307	0.926439973364646	0.992775222856071	Junction	Caudate
chr12:52056646-52057056(+)	ENSG00000123358.19	ENSG00000123358	NR4A1	-0.0122643180193761	0.424055897459026	-0.0923791020273845	0.926444546220777	0.992775222856071	Junction	Caudate
chr7:6823361-6824088(-)	ENSG00000146574.15	ENSG00000146574	CCZ1B	0.0053417508915797	1.57952889045042	0.092374259236725	0.926448391235485	0.992775222856071	Junction	Caudate
chr21:25752235-25758009(+)	ENSG00000154727.10	ENSG00000154727	GABPA	-0.0036858279436172	1.20234523420454	-0.0923489167703664	0.926468512338978	0.992775222856071	Junction	Caudate
chr1:23429931-23431034(-)	ENSG00000088280.18	ENSG00000088280	ASAP3	0.0053835667055193	0.421035439691691	0.0923385919136753	0.926476709956768	0.992775222856071	Junction	Caudate
chr17:82028509-82028612(+)	ENSG00000169683.7	ENSG00000169683	LRRC45	-0.0055689375142494	0.320126810338995	-0.0923297021430367	0.926483768166769	0.992775222856071	Junction	Caudate
chr18:26924846-26925816(+)	ENSG00000260372.6	ENSG00000260372	AQP4-AS1	0.0135848050011924	-0.806320928397166	0.0923267335855891	0.926486125113221	0.992775222856071	Junction	Caudate
chr20:49174270-49179121(-)	ENSG00000124214.19	ENSG00000124214	STAU1	-0.007147825708818	-0.523826283645713	-0.0923210111177632	0.926490668584554	0.992775222856071	Junction	Caudate
chr14:64419926-64424803(+)	ENSG00000100714.15	ENSG00000100714	MTHFD1	0.0033726021218657	3.3491701570658	0.092283351765176	0.926520569064133	0.992775222856071	Junction	Caudate
chr17:79951598-79952656(-)	ENSG00000167291.15	ENSG00000167291	TBC1D16	0.0051062615554899	1.53238631266368	0.0922831826835042	0.926520703310518	0.992775222856071	Junction	Caudate
chr11:73362240-73362432(+)	ENSG00000110237.3	ENSG00000110237	ARHGEF17	0.0098473528315865	-0.406027685929533	0.0922665713717723	0.926533892263803	0.992775222856071	Junction	Caudate
chr18:63391077-63393408(-)	ENSG00000119541.9	ENSG00000119541	VPS4B	0.0036590397203638	2.1087320983678	0.0922481468978746	0.926548520844811	0.992775222856071	Junction	Caudate
chr17:78071166-78073036(+)	ENSG00000078687.17	ENSG00000078687	TNRC6C	0.0036988400960821	1.63699212302675	0.0922211101777362	0.926569987383522	0.992775222856071	Junction	Caudate
chr16:56670572-56670897(+)	ENSG00000205358.3	ENSG00000205358	MT1H	-0.0177283193824037	-2.16038859155869	-0.092199623756783	0.926587047149626	0.992775222856071	Junction	Caudate
chr2:238263059-238265511(-)	ENSG00000132326.11	ENSG00000132326	PER2	0.0053039357140661	0.82921213195818	0.0921928456352694	0.926592428842509	0.992775222856071	Junction	Caudate
chr7:45000364-45038252(+)	ENSG00000136280.15	ENSG00000136280	CCM2	0.0054720592016179	1.896349929156	0.0921813189037859	0.926601580844451	0.992775222856071	Junction	Caudate
chr2:95177610-95180158(+)	ENSG00000275111.4	ENSG00000275111	ZNF2	-0.0065898628190871	-0.188493136312996	-0.0921769268114594	0.926605068083408	0.992775222856071	Junction	Caudate
chr11:126265441-126265736(-)	ENSG00000182934.11	ENSG00000182934	SRPRA	0.003141623047415	2.18572574559895	0.092175446247903	0.926606243623431	0.992775222856071	Junction	Caudate
chr1:161154121-161156949(+)	ENSG00000143222.11	ENSG00000143222	UFC1	0.002243696429233	4.44351555547323	0.0921739457990695	0.926607434952159	0.992775222856071	Junction	Caudate
chr13:41318911-41320666(+)	ENSG00000172766.18	ENSG00000172766	NAA16	0.0039362736448701	1.76601601841451	0.0921231030800933	0.926647803231866	0.992775222856071	Junction	Caudate
chr12:119117009-119120249(+)	ENSG00000139767.8	ENSG00000139767	SRRM4	-0.0097371816002227	-1.25032324368488	-0.0921229344476019	0.926647937123596	0.992775222856071	Junction	Caudate
chr10:3103945-3105114(+)	ENSG00000067057.16	ENSG00000067057	PFKP	0.0034245034680915	3.18617695094536	0.0921110050242467	0.926657408916453	0.992775222856071	Junction	Caudate
chr16:72889963-72950468(-)	ENSG00000140836.14	ENSG00000140836	ZFHX3	0.0055611164910627	0.559580361959618	0.0921086791245841	0.926659255648994	0.992775222856071	Junction	Caudate
chr15:24142378-24143819(+)				-0.017844503167427	-2.25195844381201	-0.0921002064724254	0.926665982822357	0.992775222856071	Junction	Caudate
chr2:54967104-54968127(+)	ENSG00000214595.11	ENSG00000214595	EML6	0.0059206921135286	-0.0022552553031792	0.0920882483760021	0.926675477401162	0.992775222856071	Junction	Caudate
chr20:41164007-41164080(+)	ENSG00000124181.14	ENSG00000124181	PLCG1	0.003136751341577	2.37194345021614	0.0920863375946578	0.926676994538591	0.992775222856071	Junction	Caudate
chr22:26429487-26433391(+)	ENSG00000128203.6	ENSG00000128203	ASPHD2	-0.0090865036684972	-0.395792516051897	-0.0920855907756778	0.926677587503961	0.992775222856071	Junction	Caudate
chr12:88188947-88190452(+)	ENSG00000139324.11	ENSG00000139324	TMTC3	0.0036478992802479	1.4511086018856	0.0920814107231953	0.926680906416571	0.992775222856071	Junction	Caudate
chr14:21394486-21394911(-)	ENSG00000100888.12	ENSG00000100888	CHD8	0.0028964211241318	2.07370343320822	0.0920674060434449	0.926692025977253	0.992775222856071	Junction	Caudate
chr2:61533904-61537561(-)	ENSG00000082898.16	ENSG00000082898	XPO1	0.0036093318270515	2.04602175995373	0.0920573458614628	0.926700013659246	0.992775222856071	Junction	Caudate
chr12:56610518-56611572(-)	ENSG00000076108.11	ENSG00000076108	BAZ2A	0.0040191733351007	1.4757629630821	0.0920557963551547	0.926701243952126	0.992775222856071	Junction	Caudate
chr2:231085115-231087116(+)	ENSG00000173692.12	ENSG00000173692	PSMD1	-0.0023600818696367	2.86923612146763	-0.0920225586992878	0.926727634368732	0.992775222856071	Junction	Caudate
chr2:201401095-201407402(-)	ENSG00000115993.12	ENSG00000115993	TRAK2	0.0033754980166582	3.96405079563229	0.0920073139487684	0.926739738598305	0.992775222856071	Junction	Caudate
chr3:181088918-181175513(+)	ENSG00000242808.7	ENSG00000242808	SOX2-OT	0.0093409536326617	-1.30184877026708	0.0919999267253055	0.926745604010266	0.992775222856071	Junction	Caudate
chr19:8603885-8605011(-)	ENSG00000142303.13	ENSG00000142303	ADAMTS10	-0.0088600444546387	-1.10385067517861	-0.0919775332300916	0.926763384338115	0.992775222856071	Junction	Caudate
chr3:41717862-41754360(-)	ENSG00000168038.10	ENSG00000168038	ULK4	-0.0053079042737726	0.50718362453577	-0.091966499866632	0.926772144789311	0.992775222856071	Junction	Caudate
chr20:63945976-63946160(-)	ENSG00000198276.14	ENSG00000198276	UCKL1	-0.004808486780255	0.699067818887362	-0.0919655338811311	0.926772911778775	0.992775222856071	Junction	Caudate
chr3:139518523-139538780(-)	ENSG00000114115.9	ENSG00000114115	RBP1	0.0041777966804884	2.74987962785987	0.0919613448486162	0.926776237858267	0.992775222856071	Junction	Caudate
chr1:45591271-45602254(+)	ENSG00000132780.16	ENSG00000132780	NASP	0.0045615493025736	1.92232817878085	0.091950513735094	0.926784837736491	0.992775222856071	Junction	Caudate
chr19:43546107-43546594(-)	ENSG00000073050.11	ENSG00000073050	XRCC1	0.0034182969194735	1.50323830019596	0.0919488743421156	0.926786139411341	0.992775222856071	Junction	Caudate
chr22:50083174-50084725(-)	ENSG00000100427.15	ENSG00000100427	MLC1	0.0037947889072324	4.16870294840374	0.0919454444549311	0.926788862735762	0.992775222856071	Junction	Caudate
chr12:6855527-6855754(+)	ENSG00000111667.13	ENSG00000111667	USP5	-0.0023238296162881	3.62988573655764	-0.0919451032961067	0.926789133615318	0.992775222856071	Junction	Caudate
chr8:94495892-94496327(-)	ENSG00000164944.11	ENSG00000164944	KIAA1429	-0.0029437481039306	2.02462337037158	-0.0919330588840327	0.926798696864542	0.992775222856071	Junction	Caudate
chr4:60154-85730(+)	ENSG00000272602.5	ENSG00000272602	ZNF595	0.0044235578826029	0.575561433443331	0.0919270110458086	0.926803498845085	0.992775222856071	Junction	Caudate
chr15:48485497-48487074(-)	ENSG00000166147.13	ENSG00000166147	FBN1	-0.005521137482554	0.0111586665957799	-0.0919222219699229	0.926807301370856	0.992775222856071	Junction	Caudate
chr1:115057609-115058882(-)	ENSG00000134198.9	ENSG00000134198	TSPAN2	-0.0074677796536856	0.297967451050872	-0.0918977039784601	0.926826768679895	0.992775222856071	Junction	Caudate
chr19:39445638-39445803(+)	ENSG00000196235.13	ENSG00000196235	SUPT5H	0.0030223169060338	2.53105968702115	0.0918827462395458	0.926838645160721	0.992775222856071	Junction	Caudate
chr5:119178245-119189707(+)	ENSG00000172869.14	ENSG00000172869	DMXL1	0.0028289633146969	2.03848174315275	0.091879859665587	0.926840937109301	0.992775222856071	Junction	Caudate
chr4:119494524-119497810(+)	ENSG00000245958.6	ENSG00000245958	RP11-33B1.1	-0.0037547178225836	2.35665791056295	-0.091864167610484	0.926853396659856	0.992775222856071	Junction	Caudate
chr5:119452634-119456314(+)	ENSG00000133835.14	ENSG00000133835	HSD17B4	-0.0033876148786735	2.83953307988732	-0.0918554747985694	0.926860298792842	0.992775222856071	Junction	Caudate
chr8:144504694-144504770(+)	ENSG00000167701.13	ENSG00000167701	GPT	0.0087422647392516	-0.840242478093463	0.091854988569657	0.926860684861017	0.992775222856071	Junction	Caudate
chr19:49858115-49858548(+)	ENSG00000104960.15	ENSG00000104960	PTOV1	0.0022394190757878	3.87165927804487	0.0918423959597187	0.926870683461972	0.992775222856071	Junction	Caudate
chr17:18240874-18241450(+)	ENSG00000131899.10	ENSG00000131899	LLGL1	-0.0056408828364352	1.62919277489714	-0.0918319429664158	0.926878983204458	0.992775222856071	Junction	Caudate
chr2:201757760-201760880(-)	ENSG00000003393.14	ENSG00000003393	ALS2	0.00372694826513	0.979394644966076	0.0918257686868395	0.926883885625062	0.992775222856071	Junction	Caudate
chr1:203045560-203045840(+)	ENSG00000143847.15	ENSG00000143847	PPFIA4	-0.0047574012291318	2.07369939078088	-0.0918213185438925	0.926887419071009	0.992775222856071	Junction	Caudate
chr16:11762044-11762670(-)	ENSG00000122299.11	ENSG00000122299	ZC3H7A	-0.0038388149686053	1.03635301720293	-0.0918197974100955	0.926888626862667	0.992775222856071	Junction	Caudate
chr15:82680230-82680471(-)	ENSG00000103723.12	ENSG00000103723	AP3B2	-0.0060632075776795	0.332774861448601	-0.0918176431631834	0.926890337351182	0.992775222856071	Junction	Caudate
chr11:65662089-65662178(-)	ENSG00000173039.18	ENSG00000173039	RELA	0.0064167271304855	0.166177721489816	0.091808923281988	0.926897261006969	0.992775222856071	Junction	Caudate
chr13:32513029-32517856(-)	ENSG00000244754.8	ENSG00000244754	N4BP2L2	-0.0241284220215895	-2.71693690647642	-0.0918041294534272	0.926901067347761	0.992775222856071	Junction	Caudate
chr2:85556261-85558439(-)	ENSG00000115486.11	ENSG00000115486	GGCX	0.0048724965229151	0.390560878473109	0.0918015385138898	0.926903124576566	0.992775222856071	Junction	Caudate
chr17:41811035-41811131(-)	ENSG00000141696.12	ENSG00000141696	P3H4	-0.0089542489836574	-1.28776374364133	-0.0917854052507536	0.926915934540584	0.992775222856071	Junction	Caudate
chrX:55000580-55001545(+)	ENSG00000169188.4	ENSG00000169188	APEX2	-0.0060369331228004	-0.21242922640092	-0.0917762782608758	0.926923181465575	0.992775222856071	Junction	Caudate
chr10:50069712-50078674(+)	ENSG00000099290.15	ENSG00000099290	FAM21A	-0.0028429459649913	2.32746144364383	-0.0917663936828687	0.926931029930294	0.992775222856071	Junction	Caudate
chr3:24332149-24332253(-)				-0.0100800253816614	-1.51152266495236	-0.0917633589334793	0.926933439556445	0.992775222856071	Junction	Caudate
chr17:10681254-10686726(-)	ENSG00000133028.10	ENSG00000133028	SCO1	0.0029256997212503	1.94160582917618	0.0917543887213191	0.926940562012692	0.992775222856071	Junction	Caudate
chr4:83418207-83421562(-)	ENSG00000163312.10	ENSG00000163312	HELQ	0.0061649758696369	-0.38989992915536	0.0917362744245854	0.926954944999888	0.992775222856071	Junction	Caudate
chr18:50275445-50275599(-)	ENSG00000141644.17	ENSG00000141644	MBD1	-0.0062484860988005	0.23361030810583	-0.0917260628264585	0.926963053152171	0.992775222856071	Junction	Caudate
chr1:235427240-235430704(+)	ENSG00000116957.12	ENSG00000116957	TBCE	-0.0038448001986462	1.48972578247118	-0.091725220071738	0.926963722311592	0.992775222856071	Junction	Caudate
chr11:113813956-113815173(-)	ENSG00000048028.11	ENSG00000048028	USP28	-0.0056132784791758	-0.293896267240771	-0.0917240808581678	0.926964626863703	0.992775222856071	Junction	Caudate
chr6:43782088-43784540(+)	ENSG00000112715.20	ENSG00000112715	VEGFA	0.0069929822909942	1.8186298053866	0.0917239647073587	0.926964719089137	0.992775222856071	Junction	Caudate
chr2:190984394-190985618(-)	ENSG00000115415.18	ENSG00000115415	STAT1	0.004665401571939	2.46058499739956	0.0917103579804528	0.926975523035255	0.992775222856071	Junction	Caudate
chr16:1403345-1413845(-)	ENSG00000059145.18	ENSG00000059145	UNKL	-0.005803265906634	0.101768592405455	-0.0917006470807417	0.926983233644164	0.992775222856071	Junction	Caudate
chr21:5142669-5143221(-)	ENSG00000275464.4	ENSG00000275464	CH507-9B2.5	0.0130228437290612	0.484324842650432	0.0916884220993115	0.926992940483755	0.992775222856071	Junction	Caudate
chr6:42855918-42857090(+)	ENSG00000112624.12	ENSG00000112624	GLTSCR1L	-0.0038699867729517	1.3344126472354	-0.0916883222048	0.926993019801712	0.992775222856071	Junction	Caudate
chr11:116858520-116859264(-)	ENSG00000160584.15	ENSG00000160584	SIK3	-0.004174244993897	1.50632395720413	-0.0916785132383091	0.927000808293017	0.992775222856071	Junction	Caudate
chr14:105226761-105228819(-)	ENSG00000185024.16	ENSG00000185024	BRF1	0.0031202812763843	1.62375187167979	0.0916698383556294	0.927007696307751	0.992775222856071	Junction	Caudate
chr1:51481315-51519198(-)	ENSG00000085832.16	ENSG00000085832	EPS15	-0.004502974148288	2.32235686155267	-0.0916662533342346	0.927010542881592	0.992775222856071	Junction	Caudate
chr5:151730478-151746278(-)	ENSG00000177556.11	ENSG00000177556	ATOX1	-0.0079081012575223	-0.739497459107478	-0.0916609646791907	0.92701474217403	0.992775222856071	Junction	Caudate
chr13:101875297-102220696(-)	ENSG00000102466.15	ENSG00000102466	FGF14	-0.0207466795392519	-2.365236891895	-0.0916485305650881	0.927024615104562	0.992775222856071	Junction	Caudate
chr12:118019137-118019631(+)	ENSG00000111445.13	ENSG00000111445	RFC5	0.0049020220811752	0.354545675977513	0.0916460262978215	0.927026603543265	0.992775222856071	Junction	Caudate
chr12:128794357-128799258(-)	ENSG00000139370.10	ENSG00000139370	SLC15A4	0.0045922411026567	0.638015076934166	0.0916392536004041	0.927031981203864	0.992775222856071	Junction	Caudate
chr3:168645373-168709263(+)	ENSG00000206120.11	ENSG00000206120	EGFEM1P	-0.0081046948780756	-0.14098052135965	-0.0916382942962611	0.927032742911292	0.992775222856071	Junction	Caudate
chr2:209918664-209921499(+)	ENSG00000144406.18	ENSG00000144406	UNC80	0.0049803119257003	2.37868382574867	0.091635336272891	0.927035091643748	0.992775222856071	Junction	Caudate
chr1:16587798-16588848(-)	ENSG00000219481.10	ENSG00000219481	NBPF1	0.0057751627006432	1.47236497827022	0.0916116335339226	0.927053912137548	0.992775222856071	Junction	Caudate
chr7:100359538-100367348(+)	ENSG00000272752.6	ENSG00000272752	STAG3L5P-PVRIG2P-PILRB	-0.0052801669079601	1.52820236980231	-0.0916111483825095	0.927054297358822	0.992775222856071	Junction	Caudate
chr7:34079187-34085755(+)	ENSG00000164619.8	ENSG00000164619	BMPER	-0.0090794134444418	-1.30981001119966	-0.0916025189556834	0.927061149323175	0.992775222856071	Junction	Caudate
chrX:121055607-121090398(+)				0.0193213642001627	-2.49960638079222	0.0915981128224935	0.927064647896861	0.992775222856071	Junction	Caudate
chr11:32958087-32966299(+)	ENSG00000060749.14	ENSG00000060749	QSER1	-0.00389778623095	1.07742881362351	-0.09159481758406	0.927067264394832	0.992775222856071	Junction	Caudate
chr18:54884437-54887994(+)	ENSG00000041353.9	ENSG00000041353	RAB27B	0.0076700541226305	-0.696716262082883	0.0915908376195447	0.927070424582711	0.992775222856071	Junction	Caudate
chr1:51361356-51363865(-)	ENSG00000085832.16	ENSG00000085832	EPS15	0.0027760906759598	3.84654323748661	0.0915835945429823	0.927076175763272	0.992775222856071	Junction	Caudate
chr2:61301161-61301353(-)	ENSG00000115464.14	ENSG00000115464	USP34	-0.0022691222031747	3.0477915507094	-0.0915660518390464	0.927090105116607	0.992775222856071	Junction	Caudate
chr13:110893264-110906032(-)	ENSG00000088448.14	ENSG00000088448	ANKRD10	-0.0077062863448933	-0.0538727331128532	-0.0915620838614154	0.92709325579493	0.992775222856071	Junction	Caudate
chr19:49883077-49883650(+)	ENSG00000104946.11	ENSG00000104946	TBC1D17	0.0029584884781466	1.93918626175536	0.0915536466257536	0.927099955185177	0.992775222856071	Junction	Caudate
chr7:31052679-31063193(+)	ENSG00000078549.14	ENSG00000078549	ADCYAP1R1	-0.0043582984225833	1.71697051416202	-0.0915499954275183	0.92710285433561	0.992775222856071	Junction	Caudate
chr19:12672915-12673007(+)	ENSG00000123154.11	ENSG00000123154	WDR83	-0.0043491515747149	0.665954269982909	-0.0915380956738132	0.927112303069559	0.992775222856071	Junction	Caudate
chr1:227735500-227747691(+)	ENSG00000143740.14	ENSG00000143740	SNAP47	0.0036972713610234	2.0032109989751	0.0915287821306589	0.927119698287917	0.992775222856071	Junction	Caudate
chr3:47086315-47097954(-)	ENSG00000181555.19	ENSG00000181555	SETD2	-0.0136954686908795	-1.75941074134262	-0.0915172789487721	0.927128832150476	0.992775222856071	Junction	Caudate
chr19:58554237-58554987(-)	ENSG00000130724.8	ENSG00000130724	CHMP2A	0.0028601121569894	3.25845815560721	0.0915118363797644	0.927133153712668	0.992775222856071	Junction	Caudate
chrX:149499355-149500948(-)	ENSG00000010404.17	ENSG00000010404	IDS	0.0178817675726742	-1.04427780498412	0.0914949045251795	0.927146598124234	0.992775222856071	Junction	Caudate
chr15:40752179-40754596(-)	ENSG00000137824.15	ENSG00000137824	RMDN3	0.0032684457907597	1.81534310425501	0.0914914682406956	0.927149326641998	0.992775222856071	Junction	Caudate
chr6:150214828-150216823(+)	ENSG00000198729.4	ENSG00000198729	PPP1R14C	-0.0089103281111787	-1.25026856435788	-0.0914791487311188	0.927159108726449	0.992775222856071	Junction	Caudate
chr4:1825684-1832743(-)	ENSG00000168924.14	ENSG00000168924	LETM1	-0.0038964961948177	1.43946617342488	-0.0914751985228667	0.927162245320427	0.992775222856071	Junction	Caudate
chr1:186332344-186333121(-)	ENSG00000047410.13	ENSG00000047410	TPR	0.0022268089149348	2.9670330699398	0.0914685547161667	0.927167520721844	0.992775222856071	Junction	Caudate
chr9:132275421-132277059(-)	ENSG00000107290.13	ENSG00000107290	SETX	0.0024972837898178	2.67657650897674	0.0914376139385679	0.927192088761013	0.992775222856071	Junction	Caudate
chr8:73024972-73026939(+)	ENSG00000147601.13	ENSG00000147601	TERF1	0.003089583303477	2.26895308739561	0.0914293076525339	0.927198684249026	0.992775222856071	Junction	Caudate
chr10:65920618-65966611(-)	ENSG00000183230.16	ENSG00000183230	CTNNA3	-0.0078993625908834	1.73690278148519	-0.0914279912417685	0.927199729526689	0.992775222856071	Junction	Caudate
chr2:86162080-86166507(-)	ENSG00000132305.20	ENSG00000132305	IMMT	-0.0023853714739497	3.10793084805698	-0.0914277668458137	0.927199907705189	0.992775222856071	Junction	Caudate
chr8:42472655-42541537(-)	ENSG00000168575.9	ENSG00000168575	SLC20A2	-0.0046658617328048	1.01368713606572	-0.0914100166780878	0.927214001991651	0.992775222856071	Junction	Caudate
chr10:98693948-98721656(-)	ENSG00000172987.12	ENSG00000172987	HPSE2	0.0058387181236177	1.0820250142379	0.0914068683029003	0.927216501919819	0.992775222856071	Junction	Caudate
chr20:9818786-9838761(-)	ENSG00000101349.16	ENSG00000101349	PAK5	0.0093462219531073	-1.43830340894265	0.0913866125677289	0.927232585751699	0.992775222856071	Junction	Caudate
chr12:64126158-64127589(+)	ENSG00000196935.8	ENSG00000196935	SRGAP1	0.0044578176089962	1.016923999601	0.0913850936092581	0.927233791864281	0.992775222856071	Junction	Caudate
chr17:65053729-65055592(-)	ENSG00000120063.9	ENSG00000120063	GNA13	0.0079542162489124	-0.518985111407421	0.0913785531019156	0.927238985285472	0.992775222856071	Junction	Caudate
chr9:34614102-34614709(-)	ENSG00000137100.15	ENSG00000137100	DCTN3	-0.0026102619197249	3.96968587520306	-0.0913571608309561	0.927255971615379	0.992775222856071	Junction	Caudate
chr15:77285056-77286422(-)	ENSG00000173517.10	ENSG00000173517	PEAK1	-0.0059990372656751	0.249387812643676	-0.0913499871904379	0.927261667784061	0.992775222856071	Junction	Caudate
chr6:47579490-47580863(+)	ENSG00000198087.7	ENSG00000198087	CD2AP	0.004290372562552	0.585131456758143	0.0913438052739339	0.927266576485666	0.992775222856071	Junction	Caudate
chr1:224730575-224734562(+)	ENSG00000143786.7	ENSG00000143786	CNIH3	0.0048885108418662	0.970807804439157	0.0913422080258658	0.927267844768236	0.992775222856071	Junction	Caudate
chr1:112703458-112703643(-)	ENSG00000155366.16	ENSG00000155366	RHOC	0.0080547329939015	-0.840443474655917	0.0913413734334448	0.927268507470016	0.992775222856071	Junction	Caudate
chr17:41886309-41887598(-)	ENSG00000131473.16	ENSG00000131473	ACLY	0.0031149020946198	2.75979890922083	0.0913251884055109	0.927281359078671	0.992775222856071	Junction	Caudate
chr5:43122178-43123208(+)	ENSG00000172262.11	ENSG00000172262	ZNF131	-0.0036649029022523	0.734499889850497	-0.09132152528093	0.927284267759863	0.992775222856071	Junction	Caudate
chr7:135593193-135594546(+)	ENSG00000155561.14	ENSG00000155561	NUP205	-0.004045325337181	0.978526169642162	-0.0913201285698375	0.927285376809839	0.992775222856071	Junction	Caudate
chr14:50763965-50766306(-)	ENSG00000100503.23	ENSG00000100503	NIN	0.0029948135725818	2.41512493296937	0.0913196356806161	0.927285768185571	0.992775222856071	Junction	Caudate
chr15:41836941-41837067(+)	ENSG00000243789.10	ENSG00000243789	JMJD7	0.0042626645203892	0.50227650931045	0.0913185326816793	0.927286644015329	0.992775222856071	Junction	Caudate
chr1:230931473-230931735(-)	ENSG00000143643.12	ENSG00000143643	TTC13	-0.0035269692348841	1.45357753446978	-0.0913180899366731	0.927286995574398	0.992775222856071	Junction	Caudate
chr6:53500514-53505391(-)	ENSG00000001084.10	ENSG00000001084	GCLC	-0.0026271747619683	2.87366695861694	-0.0913166411417891	0.927288145981557	0.992775222856071	Junction	Caudate
chr1:110659587-110668222(-)				-0.0075027901713338	-0.29058901650808	-0.0913145389811667	0.927289815190256	0.992775222856071	Junction	Caudate
chr2:233441996-233445622(+)	ENSG00000077044.10	ENSG00000077044	DGKD	0.0038150081057681	1.44621079198831	0.091313081895137	0.927290972181327	0.992775222856071	Junction	Caudate
chr4:113255933-113258049(+)	ENSG00000145362.17	ENSG00000145362	ANK2	0.0019338562441393	4.29890741961159	0.0912703968810463	0.927324866048235	0.992775222856071	Junction	Caudate
chr11:118533888-118534028(+)	ENSG00000149582.15	ENSG00000149582	TMEM25	-0.0038988049385864	2.44881479103256	-0.0912650430086956	0.927329117278782	0.992775222856071	Junction	Caudate
chr14:69116496-69118138(-)	ENSG00000139990.17	ENSG00000139990	DCAF5	-0.0026441774141554	2.36634705836642	-0.0912546222596782	0.927337391857556	0.992775222856071	Junction	Caudate
chr5:134312381-134319357(-)	ENSG00000273345.5	ENSG00000273345	CTD-2410N18.4	0.0063918220549061	-0.0655282450037344	0.0912487850248015	0.927342026907844	0.992775222856071	Junction	Caudate
chr3:158571348-158592433(+)	ENSG00000178053.17	ENSG00000178053	MLF1	-0.0055281015713121	1.15908465944361	-0.0912449996680251	0.927345032667781	0.992775222856071	Junction	Caudate
chr8:143925885-143926783(-)	ENSG00000178209.14	ENSG00000178209	PLEC	-0.0043661974645576	1.59559763123834	-0.091243483270633	0.927346236762376	0.992775222856071	Junction	Caudate
chr11:119311422-119311529(-)	ENSG00000076706.15	ENSG00000076706	MCAM	0.0052196810819611	2.73616759169646	0.0912397387554073	0.927349210093545	0.992775222856071	Junction	Caudate
chr7:140753394-140754186(-)	ENSG00000157764.12	ENSG00000157764	BRAF	0.0032323989665845	2.15364782712205	0.09121637857397	0.927367759261459	0.992775222856071	Junction	Caudate
chr1:15729930-15730531(+)	ENSG00000116786.11	ENSG00000116786	PLEKHM2	-0.0027867320530064	3.54327330518046	-0.0912119608511902	0.927371267161684	0.992775222856071	Junction	Caudate
chr5:60922156-60928863(-)	ENSG00000049167.13	ENSG00000049167	ERCC8	0.0044307610406053	0.655789062934064	0.091211529220164	0.927371609899104	0.992775222856071	Junction	Caudate
chr18:55229077-55232508(-)	ENSG00000196628.14	ENSG00000196628	TCF4	-0.0031844722459598	2.59837267775418	-0.091207731568236	0.927374625432276	0.992775222856071	Junction	Caudate
chr3:58098909-58102202(+)	ENSG00000136068.14	ENSG00000136068	FLNB	-0.0052615342328264	1.75369938620206	-0.0912029417689656	0.927378428783538	0.992775222856071	Junction	Caudate
chr16:29859335-29859441(-)	ENSG00000103502.13	ENSG00000103502	CDIPT	-0.0026358903762532	3.35999947040209	-0.0912027455100946	0.927378584623387	0.992775222856071	Junction	Caudate
chr6:112081208-112086555(-)	ENSG00000074935.13	ENSG00000074935	TUBE1	0.0092996417497549	-1.4630402259808	0.0911984109833396	0.927382026465946	0.992775222856071	Junction	Caudate
chr13:77296675-77326473(-)	ENSG00000005810.17	ENSG00000005810	MYCBP2	-0.0034583450380089	2.68071882560901	-0.0911957792965975	0.927384116164505	0.992775222856071	Junction	Caudate
chr9:92243312-92244958(-)	ENSG00000196305.17	ENSG00000196305	IARS	0.0031065560591484	2.53077758932933	0.0911808783568993	0.927395948308764	0.992775222856071	Junction	Caudate
chr11:1470489-1471294(-)	ENSG00000182208.12	ENSG00000182208	MOB2	-0.0035782554726791	1.80681934806996	-0.0911779287446088	0.927398290460824	0.992775222856071	Junction	Caudate
chr4:8389287-8389611(-)	ENSG00000087008.15	ENSG00000087008	ACOX3	0.0051313284988517	0.204913060202757	0.0911751042360715	0.927400533274314	0.992775222856071	Junction	Caudate
chr3:124764558-124766225(-)	ENSG00000082781.11	ENSG00000082781	ITGB5	-0.0040551460082574	1.9357510383929	-0.0911380897271152	0.92742992486228	0.992775222856071	Junction	Caudate
chr6:111572984-111573520(-)	ENSG00000056972.18	ENSG00000056972	TRAF3IP2	0.0111226616815434	-1.52705772026838	0.0911359739461661	0.927431604913558	0.992775222856071	Junction	Caudate
chr5:24498520-24505111(-)	ENSG00000040731.10	ENSG00000040731	CDH10	-0.0050050003469046	0.62082045901188	-0.0911352775008758	0.927432157931086	0.992775222856071	Junction	Caudate
chr3:15052634-15053379(-)	ENSG00000131368.7	ENSG00000131368	MRPS25	0.0028142377966827	2.57310679502203	0.0911176073496688	0.927446189056967	0.992775222856071	Junction	Caudate
chr11:73468493-73597922(-)	ENSG00000054965.10	ENSG00000054965	FAM168A	0.0039167926920099	2.1189133263142	0.0911166703323384	0.927446933103758	0.992775222856071	Junction	Caudate
chr10:119823903-119826630(+)	ENSG00000198825.12	ENSG00000198825	INPP5F	-0.0049174520382089	3.8865125882337	-0.0911128638174515	0.927449955700785	0.992775222856071	Junction	Caudate
chr22:19880718-19883324(-)	ENSG00000184470.20	ENSG00000184470	TXNRD2	0.004161689500031	0.870093323770593	0.091105208654503	0.927456034354245	0.992775222856071	Junction	Caudate
chr6:43009228-43009321(+)	ENSG00000112640.14	ENSG00000112640	PPP2R5D	0.0034207843533725	3.12097588111704	0.0911025425204716	0.92745815142381	0.992775222856071	Junction	Caudate
chr6:166320257-166322856(-)	ENSG00000198818.9	ENSG00000198818	SFT2D1	0.0041511767263735	2.59352766430624	0.0910965214028115	0.927462932552535	0.992775222856071	Junction	Caudate
chr12:56664801-56666203(-)	ENSG00000110958.15	ENSG00000110958	PTGES3	-0.0036271543615292	4.0925164734273	-0.0910860794099104	0.927471224127714	0.992775222856071	Junction	Caudate
chr21:46193508-46193626(-)				0.0129618994350978	-1.84345922554698	0.0910837698189369	0.927473058083982	0.992775222856071	Junction	Caudate
chr1:54601414-54602668(+)	ENSG00000162390.17	ENSG00000162390	ACOT11	-0.0068648477781263	0.551869109029861	-0.0910824548780242	0.927474102227537	0.992775222856071	Junction	Caudate
chr3:126026480-126033606(-)	ENSG00000114544.16	ENSG00000114544	SLC41A3	0.0031018696407563	2.54278100843343	0.0910803568939067	0.927475768155576	0.992775222856071	Junction	Caudate
chr11:133932214-133935616(-)	ENSG00000080854.14	ENSG00000080854	IGSF9B	0.0051138076301445	1.16076704199396	0.091079031991814	0.927476820209245	0.992775222856071	Junction	Caudate
chr3:138737887-138742557(-)	ENSG00000051382.8	ENSG00000051382	PIK3CB	0.0037048182913467	2.29157105338598	0.0910234232806936	0.92752097705748	0.992775222856071	Junction	Caudate
chr5:36122464-36122847(-)	ENSG00000164187.6	ENSG00000164187	LMBRD2	0.0027737514436888	2.86432532093238	0.091012043939172	0.927530013004952	0.992775222856071	Junction	Caudate
chr19:35312018-35312280(+)	ENSG00000105695.14	ENSG00000105695	MAG	0.0146566199670526	-1.72709798733864	0.091000222242772	0.927539400221301	0.992775222856071	Junction	Caudate
chr13:51777122-51790010(-)	ENSG00000102796.10	ENSG00000102796	DHRS12	0.0083678009860925	-0.877155235818516	0.0909972995270118	0.927541721054343	0.992775222856071	Junction	Caudate
chr1:51440433-51444888(-)	ENSG00000085832.16	ENSG00000085832	EPS15	-0.0040054886770627	3.37807041979595	-0.0909878698671866	0.927549208843175	0.992775222856071	Junction	Caudate
chr21:25735579-25741572(+)	ENSG00000154727.10	ENSG00000154727	GABPA	-0.0044439193584982	0.592415358621802	-0.0909742141934021	0.927560052384853	0.992775222856071	Junction	Caudate
chr4:84810345-84817391(-)	ENSG00000163625.15	ENSG00000163625	WDFY3	-0.0020473581281376	3.07529994965933	-0.090973888213691	0.927560311235269	0.992775222856071	Junction	Caudate
chr2:74205890-74207703(+)	ENSG00000065911.11	ENSG00000065911	MTHFD2	0.0112306911432424	-0.323548557678673	0.0909702078754931	0.927563233678644	0.992775222856071	Junction	Caudate
chrX:85900710-85901083(-)	ENSG00000188419.13	ENSG00000188419	CHM	0.0038130870719643	2.07105279964094	0.0909665267189644	0.927566156772811	0.992775222856071	Junction	Caudate
chr9:37495277-37495889(+)	ENSG00000137054.15	ENSG00000137054	POLR1E	-0.0043422637777333	0.655488985668867	-0.0909641758130063	0.927568023556071	0.992775222856071	Junction	Caudate
chr5:80035626-80040076(+)	ENSG00000113296.14	ENSG00000113296	THBS4	0.0102694312867254	-1.24200216839751	0.0909483886985248	0.927580559636174	0.992775222856071	Junction	Caudate
chr3:183223439-183224097(-)	ENSG00000053524.11	ENSG00000053524	MCF2L2	0.0040738544895338	2.47229234680625	0.0909279972315323	0.927596751922963	0.992775222856071	Junction	Caudate
chr17:79094530-79095512(-)	ENSG00000167281.18	ENSG00000167281	RBFOX3	0.0053808957011746	2.00168903410536	0.0909256562551936	0.927598610827942	0.992775222856071	Junction	Caudate
chr1:203801629-203802956(+)	ENSG00000058673.15	ENSG00000058673	ZC3H11A	0.0068669482472539	-0.644691554850649	0.0909213297497244	0.927602046388084	0.992775222856071	Junction	Caudate
chr5:6604277-6604604(-)	ENSG00000037474.14	ENSG00000037474	NSUN2	-0.0044192084166568	0.838418152478015	-0.0909154380331019	0.927606724841947	0.992775222856071	Junction	Caudate
chr12:2821360-2821542(+)	ENSG00000111203.11	ENSG00000111203	ITFG2	-0.0038534145931792	1.03513842397508	-0.0909112478345687	0.927610052167542	0.992775222856071	Junction	Caudate
chr3:5188315-5195208(+)	ENSG00000134109.10	ENSG00000134109	EDEM1	-0.0050131659776826	0.16176250600723	-0.0909085660511781	0.92761218170132	0.992775222856071	Junction	Caudate
chr12:6831915-6833591(+)	ENSG00000110811.19	ENSG00000110811	P3H3	-0.008474114679564	-0.787546494339364	-0.0908965604641155	0.927621715029168	0.992775222856071	Junction	Caudate
chr6:119306993-119348462(-)	ENSG00000111885.6	ENSG00000111885	MAN1A1	0.0060578615801783	2.04841830220774	0.0908924851486903	0.927624951134683	0.992775222856071	Junction	Caudate
chr7:100563963-100564217(+)	ENSG00000106351.12	ENSG00000106351	AGFG2	0.0035104819771661	2.15221911410944	0.0908655425213603	0.92764634562787	0.992775222856071	Junction	Caudate
chr16:58509353-58511421(+)	ENSG00000103034.14	ENSG00000103034	NDRG4	-0.0037969709722904	4.53152285619919	-0.0908616854473528	0.927649408441988	0.992775222856071	Junction	Caudate
chr10:92454540-92455575(-)	ENSG00000119912.15	ENSG00000119912	IDE	0.0038878688734037	0.665199768917637	0.0908556854999521	0.92765417286492	0.992775222856071	Junction	Caudate
chr14:102263617-102283477(-)	ENSG00000080823.21	ENSG00000080823	MOK	-0.0106538250399704	-1.62416691164173	-0.0908537124328181	0.927655739633608	0.992775222856071	Junction	Caudate
chr19:48470501-48470602(+)	ENSG00000268465.1	ENSG00000268465	CTC-273B12.7	0.0029850335781206	2.0320562739268	0.0908511416896456	0.927657781003955	0.992775222856071	Junction	Caudate
chr16:27203637-27210092(+)	ENSG00000155666.11	ENSG00000155666	KDM8	0.0061249069598085	-0.108571370771412	0.0908506961030965	0.927658134834436	0.992775222856071	Junction	Caudate
chr5:137883592-137886047(+)	ENSG00000120729.9	ENSG00000120729	MYOT	0.005665108785951	0.915413099919842	0.0908498607887616	0.927658798139221	0.992775222856071	Junction	Caudate
chr6:75259491-75260823(-)	ENSG00000112697.15	ENSG00000112697	TMEM30A	0.002107017231873	4.71004970553933	0.090842124378643	0.927664941455143	0.992775222856071	Junction	Caudate
chr9:87969920-87970567(-)	ENSG00000156345.17	ENSG00000156345	CDK20	-0.0070102001437459	-0.839358956622455	-0.0908377095665476	0.927668447163867	0.992775222856071	Junction	Caudate
chr14:65015717-65027452(+)	ENSG00000125954.12	ENSG00000125954	CHURC1-FNTB	0.0048962174635348	1.6892540205208	0.0908318377808234	0.927673109826657	0.992775222856071	Junction	Caudate
chr11:65188489-65188585(+)	ENSG00000014216.15	ENSG00000014216	CAPN1	-0.0030264790889047	2.27343798882296	-0.0908115421735225	0.92768922616505	0.992775222856071	Junction	Caudate
chr21:44891997-44893403(-)	ENSG00000160255.17	ENSG00000160255	ITGB2	0.0072189876836453	0.57913420796028	0.090800807245912	0.927697750569757	0.992775222856071	Junction	Caudate
chr16:2288330-2289433(-)	ENSG00000167972.13	ENSG00000167972	ABCA3	-0.0031762788732774	1.9044006212336	-0.0907944513224209	0.927702797693336	0.992775222856071	Junction	Caudate
chr6:145881649-145883204(+)	ENSG00000235652.7	ENSG00000235652	RP11-545I5.3	0.0076334042948321	-0.79186235737237	0.0907934207422416	0.927703616058642	0.992775222856071	Junction	Caudate
chr5:73553487-73554321(-)	ENSG00000164331.9	ENSG00000164331	ANKRA2	0.0060887474159453	-0.0399524079690555	0.09078957987757	0.927706666021326	0.992775222856071	Junction	Caudate
chr7:6602141-6607959(+)	ENSG00000146576.12	ENSG00000146576	C7orf26	0.0080884312611102	-0.679451060966566	0.0907862067811894	0.927709344538364	0.992775222856071	Junction	Caudate
chr4:52604585-52610540(-)	ENSG00000109189.12	ENSG00000109189	USP46	-0.0026778349890324	3.36848023293085	-0.0907815918352451	0.927713009187826	0.992775222856071	Junction	Caudate
chrX:154466513-154466622(+)	ENSG00000130827.6	ENSG00000130827	PLXNA3	-0.0068394593650304	-0.338591440890174	-0.0907465693242103	0.927740820013621	0.992775222856071	Junction	Caudate
chr11:78478471-78478584(-)	ENSG00000137513.9	ENSG00000137513	NARS2	0.0076976102490127	-0.878344106294548	0.0907438601513602	0.927742971328912	0.992775222856071	Junction	Caudate
chr1:6105428-6106233(-)	ENSG00000116254.17	ENSG00000116254	CHD5	0.0071290375395087	-0.335024195889842	0.0907409068253975	0.927745316523291	0.992775222856071	Junction	Caudate
chr16:30353096-30353180(-)	ENSG00000169217.8	ENSG00000169217	CD2BP2	-0.0025816232983595	2.57934312424661	-0.0907290851304328	0.92775470397038	0.992775222856071	Junction	Caudate
chr15:41822423-41822592(+)	ENSG00000137802.13	ENSG00000137802	MAPKBP1	0.0038148455217315	1.33766896092907	0.090717633389172	0.927763797651893	0.992775222856071	Junction	Caudate
chr16:27773210-27774944(+)	ENSG00000047578.12	ENSG00000047578	KIAA0556	0.0055471778745358	0.170741211666025	0.0907046138628163	0.927774136303037	0.992775222856071	Junction	Caudate
chr20:32836842-32839734(+)	ENSG00000101367.8	ENSG00000101367	MAPRE1	0.0027694776709892	3.32879993769603	0.0906975191055043	0.927779770170651	0.992775222856071	Junction	Caudate
chr12:6560788-6560930(-)	ENSG00000111641.11	ENSG00000111641	NOP2	0.0048458660910533	0.379187280684179	0.0906897979543216	0.927785901454777	0.992775222856071	Junction	Caudate
chr11:20376718-20382177(+)	ENSG00000109854.13	ENSG00000109854	HTATIP2	-0.0050562707476154	1.11726136732764	-0.0906844062564437	0.927790182947335	0.992775222856071	Junction	Caudate
chr16:2074390-2075798(+)	ENSG00000103197.16	ENSG00000103197	TSC2	-0.0030635288367258	2.24697639236228	-0.0906792660051651	0.927794264770654	0.992775222856071	Junction	Caudate
chr1:155717129-155721516(+)	ENSG00000132676.15	ENSG00000132676	DAP3	-0.0022294079249207	2.94179075239311	-0.0906711187377854	0.927800734439988	0.992775222856071	Junction	Caudate
chrX:37782184-37783489(+)	ENSG00000165168.7	ENSG00000165168	CYBB	-0.0084422244244488	0.675996202117423	-0.0906579585714708	0.927811184815914	0.992775222856071	Junction	Caudate
chr12:42352050-42355160(+)	ENSG00000134283.17	ENSG00000134283	PPHLN1	0.0033300121107901	2.46500632634656	0.0906565129230282	0.927812332793785	0.992775222856071	Junction	Caudate
chr19:40257055-40265221(-)	ENSG00000105221.16	ENSG00000105221	AKT2	-0.0029861425882957	2.02408340942045	-0.0906411968495967	0.927824495174518	0.992775222856071	Junction	Caudate
chr1:39433156-39434413(+)	ENSG00000127603.23	ENSG00000127603	MACF1	0.0024222293393358	4.0941825941353	0.0906362859748289	0.927828394867466	0.992775222856071	Junction	Caudate
chr16:23756450-23757200(+)	ENSG00000166869.2	ENSG00000166869	CHP2	0.010568149443881	-1.66111819621014	0.0906310208740847	0.927832575850836	0.992775222856071	Junction	Caudate
chr1:146983012-146984133(+)	ENSG00000268043.7	ENSG00000268043	NBPF12	0.0095739766763803	-0.954684773351661	0.0906272104139713	0.927835601714482	0.992775222856071	Junction	Caudate
chr12:68816946-68820324(+)	ENSG00000135679.22	ENSG00000135679	MDM2	0.003060680400282	2.33276393552975	0.0906147163732304	0.927845523165054	0.992775222856071	Junction	Caudate
chr1:53940098-53945554(-)	ENSG00000081870.11	ENSG00000081870	HSPB11	0.0043138388069061	1.74341812581157	0.090607372378413	0.927851354997105	0.992775222856071	Junction	Caudate
chr19:10364772-10364850(-)	ENSG00000105397.13	ENSG00000105397	TYK2	-0.0043151960356025	0.552204913638888	-0.090587377981213	0.927867232474433	0.992775222856071	Junction	Caudate
chr2:33587321-33588334(-)	ENSG00000119812.18	ENSG00000119812	FAM98A	0.0035686585232139	1.8720417148258	0.0905847721197407	0.927869301781574	0.992775222856071	Junction	Caudate
chr18:21612444-21622724(+)	ENSG00000167088.10	ENSG00000167088	SNRPD1	-0.0024982259770621	3.2100645740751	-0.090575326864031	0.92787680223622	0.992775222856071	Junction	Caudate
chr5:107387316-107387705(-)	ENSG00000184349.12	ENSG00000184349	EFNA5	-0.0066751247310492	-0.323984216668664	-0.090562165771958	0.927887253438235	0.992775222856071	Junction	Caudate
chr2:241688063-241689837(+)	ENSG00000168395.15	ENSG00000168395	ING5	-0.0053541194995431	0.670268590011672	-0.0905546523304683	0.927893219855619	0.992775222856071	Junction	Caudate
chr19:16660001-16660084(-)	ENSG00000268790.5	ENSG00000268790	CTC-429P9.4	0.0023983207650462	3.66648646507	0.0905539754953744	0.927893757329981	0.992775222856071	Junction	Caudate
chr17:75131106-75131180(-)	ENSG00000125458.6	ENSG00000125458	NT5C	0.004709261353717	0.638268583323894	0.0905538668968782	0.927893843567988	0.992775222856071	Junction	Caudate
chr15:56848601-56849955(-)				0.0088873951458339	-0.862654022180005	0.0905346456707603	0.927909107146623	0.992775222856071	Junction	Caudate
chr3:130996112-130996679(+)	ENSG00000017260.19	ENSG00000017260	ATP2C1	-0.0024912392291155	3.22823612933536	-0.0905306106306724	0.927912311375963	0.992775222856071	Junction	Caudate
chr6:100715534-100718074(-)	ENSG00000112249.13	ENSG00000112249	ASCC3	0.0031710726928722	1.95943693085206	0.0905277951214424	0.927914547175333	0.992775222856071	Junction	Caudate
chr10:42797232-42797421(+)	ENSG00000165733.7	ENSG00000165733	BMS1	0.0035784476145825	1.37075756804938	0.0905275222624616	0.927914763853019	0.992775222856071	Junction	Caudate
chr1:18883429-18885472(-)	ENSG00000159423.16	ENSG00000159423	ALDH4A1	-0.0040558005230967	2.75911105738023	-0.0905252715363883	0.927916551157839	0.992775222856071	Junction	Caudate
chr10:132142049-132145106(+)	ENSG00000188385.11	ENSG00000188385	JAKMIP3	0.0063845955396682	-0.118468484279515	0.0905215344838771	0.927919518757434	0.992775222856071	Junction	Caudate
chr6:33319855-33320010(-)	ENSG00000204209.10	ENSG00000204209	DAXX	-0.0030928377822272	2.05225643614515	-0.0905194080217696	0.927921207384968	0.992775222856071	Junction	Caudate
chr3:101682493-101682770(-)	ENSG00000114391.12	ENSG00000114391	RPL24	0.0028817366896348	6.30726861992755	0.0905070670228288	0.927931007401726	0.992775222856071	Junction	Caudate
chr12:191212-192477(-)	ENSG00000111181.12	ENSG00000111181	SLC6A12	0.0059415642910231	1.01149862084506	0.0905022955581117	0.927934796436206	0.992775222856071	Junction	Caudate
chr19:12527917-12528303(-)	ENSG00000249709.7	ENSG00000249709	ZNF564	0.0041219408206336	0.813309355850438	0.0904822089625423	0.927950747280133	0.992775222856071	Junction	Caudate
chr13:47973393-47988540(-)	ENSG00000136143.14	ENSG00000136143	SUCLA2	0.0023949782921191	3.30468640025218	0.0904748056949213	0.927956626251172	0.992775222856071	Junction	Caudate
chr6:34982828-34983112(+)	ENSG00000064999.13	ENSG00000064999	ANKS1A	0.0068754977409023	-0.355207512640057	0.0904747444759836	0.927956674865447	0.992775222856071	Junction	Caudate
chr2:240572564-240573109(+)	ENSG00000142327.11	ENSG00000142327	RNPEPL1	0.0065564575566464	-0.0071184993806604	0.090465928002963	0.927963676074997	0.992775222856071	Junction	Caudate
chr14:55010461-55013484(-)	ENSG00000198554.11	ENSG00000198554	WDHD1	0.0067715157602239	-0.797833613601489	0.0904655543445608	0.927963972799306	0.992775222856071	Junction	Caudate
chr3:33828970-33836043(+)	ENSG00000170248.13	ENSG00000170248	PDCD6IP	0.0027575378646279	2.73131654945204	0.0904551905619332	0.927972202743333	0.992775222856071	Junction	Caudate
chr4:1901252-1904215(+)	ENSG00000109685.17	ENSG00000109685	WHSC1	0.0024378386980126	3.15908554507555	0.0904534326880122	0.927973598682677	0.992775222856071	Junction	Caudate
chrX:81116342-81118431(-)	ENSG00000198157.10	ENSG00000198157	HMGN5	-0.0066716468613648	-0.169119432868089	-0.0904477091685653	0.927978143768989	0.992775222856071	Junction	Caudate
chr11:46659486-46665382(+)	ENSG00000175224.16	ENSG00000175224	ATG13	0.0056368875760248	0.313231028163392	0.0904460791692092	0.927979438163164	0.992775222856071	Junction	Caudate
chr13:113077212-113078362(+)	ENSG00000126217.20	ENSG00000126217	MCF2L	0.0051382959359833	1.12302351891872	0.0904452568475614	0.927980091174752	0.992775222856071	Junction	Caudate
chr1:179339546-179341027(+)	ENSG00000057252.12	ENSG00000057252	SOAT1	-0.0038852361518707	1.36085287333623	-0.0904380766984674	0.927985792985328	0.992775222856071	Junction	Caudate
chr12:124968649-124968866(-)	ENSG00000150990.7	ENSG00000150990	DHX37	-0.0057553265874991	-0.014687564381648	-0.0904331179861139	0.927989730738392	0.992775222856071	Junction	Caudate
chr20:41533571-41551304(-)	ENSG00000124177.14	ENSG00000124177	CHD6	0.0024167981812344	2.93137072230293	0.0904249262588013	0.927996235858322	0.992775222856071	Junction	Caudate
chr2:111780386-111782368(-)	ENSG00000153107.11	ENSG00000153107	ANAPC1	0.0050697965723927	0.815818814386176	0.0904132249908537	0.928005527942526	0.992775222856071	Junction	Caudate
chr17:29475772-29477660(+)	ENSG00000160551.10	ENSG00000160551	TAOK1	0.0024201541065079	3.03931493543914	0.0904000210438035	0.928016013329824	0.992775222856071	Junction	Caudate
chr12:95859077-95861167(+)	ENSG00000139343.10	ENSG00000139343	SNRPF	0.0033861447184727	2.82123926132512	0.0903935773515713	0.92802113033526	0.992775222856071	Junction	Caudate
chr8:141192664-141194032(+)	ENSG00000105339.10	ENSG00000105339	DENND3	-0.0084243750635892	-0.400877901186655	-0.090361798392667	0.928046366392669	0.992775222856071	Junction	Caudate
chr4:2907845-2908514(+)	ENSG00000087274.16	ENSG00000087274	ADD1	-0.0015188215861392	5.35612930657248	-0.0903579984365271	0.928049383988876	0.992775222856071	Junction	Caudate
chr13:51756463-51758191(+)	ENSG00000139668.8	ENSG00000139668	WDFY2	0.0051950622177488	0.60014823476425	0.090351250015621	0.928054743003114	0.992775222856071	Junction	Caudate
chr2:109567977-109574580(-)	ENSG00000186522.14	ENSG00000186522	SEPT10	-0.0055794083454977	1.93043481593481	-0.0903474912394844	0.928057727900574	0.992775222856071	Junction	Caudate
chr11:68047573-68047646(+)	ENSG00000110719.9	ENSG00000110719	TCIRG1	-0.0075681279109331	-0.660765701447776	-0.0903434877951547	0.928060907093636	0.992775222856071	Junction	Caudate
chr1:198722477-198728339(+)	ENSG00000081237.18	ENSG00000081237	PTPRC	-0.0087442393668737	0.118320692665206	-0.0903429263713281	0.928061352928511	0.992775222856071	Junction	Caudate
chr12:132029904-132029988(+)	ENSG00000183495.13	ENSG00000183495	EP400	0.0042605878552658	0.964426365195026	0.0903306300115115	0.928071117653441	0.992775222856071	Junction	Caudate
chr8:144754804-144755404(-)	ENSG00000198169.8	ENSG00000198169	ZNF251	0.0072063018337059	-0.637164945262549	0.0903272419505466	0.928073808165703	0.992775222856071	Junction	Caudate
chr1:220141949-220142943(+)	ENSG00000067704.9	ENSG00000067704	IARS2	0.0023366006080175	2.95359484115666	0.0903203541411852	0.92807927788551	0.992775222856071	Junction	Caudate
chr2:108755085-108755175(+)	ENSG00000153201.15	ENSG00000153201	RANBP2	-0.0028056661199124	3.12058677677475	-0.0903074363505576	0.928089536119283	0.992775222856071	Junction	Caudate
chr1:51781336-51782558(+)	ENSG00000117859.18	ENSG00000117859	OSBPL9	0.0029593243894742	2.35805325777812	0.0902847502607754	0.928107551551967	0.992775222856071	Junction	Caudate
chr7:132198637-132202645(-)	ENSG00000221866.9	ENSG00000221866	PLXNA4	0.0055276443328368	1.4863280214044	0.0902827485010959	0.928109141187175	0.992775222856071	Junction	Caudate
chr6:34646799-34649708(-)	ENSG00000196821.9	ENSG00000196821	C6orf106	0.0095878356208978	-1.39169607973308	0.0902803634773065	0.928111035180035	0.992775222856071	Junction	Caudate
chr11:107390212-107392778(-)	ENSG00000152404.15	ENSG00000152404	CWF19L2	-0.0026643149297573	2.60173579254264	-0.090276903725463	0.928113782635658	0.992775222856071	Junction	Caudate
chr14:91001160-91060331(-)	ENSG00000100784.10	ENSG00000100784	RPS6KA5	0.0040235640145254	1.54374948533642	0.0902686046800521	0.928120373071085	0.992775222856071	Junction	Caudate
chr1:146951490-146959858(+)	ENSG00000268043.7	ENSG00000268043	NBPF12	-0.0079372322879385	0.0269955865028374	-0.0902503656117131	0.928134857091898	0.992775222856071	Junction	Caudate
chr14:91490803-91509505(-)	ENSG00000100796.17	ENSG00000100796	PPP4R3A	-0.0033176888323297	1.27898966437724	-0.0902477154214371	0.928136961664713	0.992775222856071	Junction	Caudate
chr5:140562500-140562662(-)	ENSG00000113108.18	ENSG00000113108	APBB3	0.0038290485732238	1.274037693134	0.0902425136264437	0.928141092522909	0.992775222856071	Junction	Caudate
chr20:37115338-37119697(-)	ENSG00000101353.14	ENSG00000101353	MROH8	0.0081189195194184	-1.38050460603815	0.0902242752491052	0.928155576029175	0.992775222856071	Junction	Caudate
chr17:44907389-44908063(+)	ENSG00000131095.11	ENSG00000131095	GFAP	-0.0158792213534005	-1.88923167575215	-0.0902178497787912	0.928160678645578	0.992775222856071	Junction	Caudate
chr6:119290764-119301987(-)	ENSG00000111885.6	ENSG00000111885	MAN1A1	0.0055017903602071	2.08717483739779	0.090216281081446	0.928161924385315	0.992775222856071	Junction	Caudate
chr1:93339275-93339356(-)	ENSG00000223745.7	ENSG00000223745	CCDC18-AS1	-0.0124803945961403	-0.0582582165059441	-0.0902141813896147	0.928163591800633	0.992775222856071	Junction	Caudate
chr2:196271290-196274020(-)	ENSG00000138411.10	ENSG00000138411	HECW2	0.0028989251979551	2.53002095783566	0.0901874908996189	0.928184787382362	0.992775222856071	Junction	Caudate
chr8:100709732-100712361(-)	ENSG00000070756.14	ENSG00000070756	PABPC1	-0.002498321070653	4.78051306276545	-0.0901849651647712	0.928186793133853	0.992775222856071	Junction	Caudate
chr5:179967011-179970409(-)	ENSG00000113269.13	ENSG00000113269	RNF130	0.0036338729349298	4.24208057502576	0.0901797282824448	0.92819095187927	0.992775222856071	Junction	Caudate
chr2:197550387-197550514(+)	ENSG00000270757.1	ENSG00000270757	HSPE1-MOB4	-0.0034139394046953	2.28329280608108	-0.0901708975520131	0.928197964598054	0.992775222856071	Junction	Caudate
chr22:40850881-40856430(-)	ENSG00000100380.13	ENSG00000100380	ST13	-0.0024437639168785	4.81773841473821	-0.0901620815474262	0.928204965628236	0.992775222856071	Junction	Caudate
chr19:1235391-1235500(-)	ENSG00000099625.12	ENSG00000099625	CBARP	0.0096551399811396	-0.952065828980095	0.0901554280203357	0.928210249379632	0.992775222856071	Junction	Caudate
chr12:48776351-48776427(-)	ENSG00000174233.11	ENSG00000174233	ADCY6	-0.0060540862592737	-0.0885481381843239	-0.0901552989160013	0.928210351905015	0.992775222856071	Junction	Caudate
chr3:37834768-37851423(-)	ENSG00000235257.8	ENSG00000235257	ITGA9-AS1	-0.0088260005591295	-1.39747658062812	-0.0901551919747842	0.928210436830045	0.992775222856071	Junction	Caudate
chr12:49046425-49046608(-)	ENSG00000167548.14	ENSG00000167548	KMT2D	0.0043746439225151	1.13533490630091	0.0901535565819754	0.928211735541591	0.992775222856071	Junction	Caudate
chr3:123304163-123314234(-)	ENSG00000173175.14	ENSG00000173175	ADCY5	0.0148986740230257	-2.1249638418055	0.0901517736209458	0.928213151441442	0.992775222856071	Junction	Caudate
chr2:8671773-8673036(-)	ENSG00000235092.5	ENSG00000235092	ID2-AS1	0.0104715577268324	-1.03839047710003	0.0901373096213991	0.928224637721567	0.992775222856071	Junction	Caudate
chrX:17728776-17731857(+)	ENSG00000188158.14	ENSG00000188158	NHS	-0.0065498702214823	0.157965280363475	-0.0901299656676633	0.928230469773253	0.992775222856071	Junction	Caudate
chr8:17924781-17934705(+)	ENSG00000078674.17	ENSG00000078674	PCM1	0.0041424633112252	1.45887009301918	0.0901293381965104	0.928230968066903	0.992775222856071	Junction	Caudate
chr14:58252243-58257744(+)	ENSG00000100567.12	ENSG00000100567	PSMA3	0.0026818258779179	2.65434580797613	0.0901233203779589	0.928235746998426	0.992775222856071	Junction	Caudate
chr17:1010864-1011845(-)	ENSG00000159842.14	ENSG00000159842	ABR	0.0026064416326491	3.98104163245643	0.0901089496218326	0.928247159260548	0.992775222856071	Junction	Caudate
chr7:154998785-155002848(-)	ENSG00000157212.18	ENSG00000157212	PAXIP1	-0.0069219389002325	-0.45178141421763	-0.090105514143127	0.928249887482689	0.992775222856071	Junction	Caudate
chr18:50267664-50272676(-)	ENSG00000141644.17	ENSG00000141644	MBD1	-0.0087632499522929	-1.35906517292045	-0.0900987771249006	0.928255237564091	0.992775222856071	Junction	Caudate
chr11:11940549-11942334(+)	ENSG00000170242.17	ENSG00000170242	USP47	0.0028974191615237	2.61446376209318	0.0900949496972464	0.928258277048117	0.992775222856071	Junction	Caudate
chr1:25778325-25780939(+)	ENSG00000117643.14	ENSG00000117643	MAN1C1	-0.0069020982441136	0.355213507490699	-0.0900807071563245	0.928269587519499	0.992775222856071	Junction	Caudate
chr4:185288083-185310634(+)	ENSG00000109762.15	ENSG00000109762	SNX25	-0.0032861391878722	2.22494582767164	-0.0900563713307971	0.928288913434669	0.992775222856071	Junction	Caudate
chr6:109482055-109483097(-)	ENSG00000112365.4	ENSG00000112365	ZBTB24	0.0061689987159229	-0.530208041609838	0.0900442135099178	0.928298568393849	0.992775222856071	Junction	Caudate
chr15:90619791-90625775(+)	ENSG00000140577.15	ENSG00000140577	CRTC3	-0.0036537407537342	1.47482567939897	-0.0900424793833413	0.928299945526476	0.992775222856071	Junction	Caudate
chr1:54041806-54043372(-)	ENSG00000116209.11	ENSG00000116209	TMEM59	-0.0027759675997628	4.87131762394693	-0.0900404828772868	0.928301531024402	0.992775222856071	Junction	Caudate
chr2:219613931-219614160(+)	ENSG00000144589.20	ENSG00000144589	STK11IP	0.004898045101917	0.184094064537808	0.0900320852176355	0.928308199913874	0.992775222856071	Junction	Caudate
chr17:4541565-4541783(-)	ENSG00000132382.14	ENSG00000132382	MYBBP1A	0.0040101950744814	1.84236544636937	0.0900292140872606	0.928310479984949	0.992775222856071	Junction	Caudate
chr9:136443901-136445051(-)	ENSG00000148396.18	ENSG00000148396	SEC16A	0.0064837953236424	-0.383725210539407	0.0900258378152443	0.928313161208485	0.992775222856071	Junction	Caudate
chr10:105200117-105201119(+)	ENSG00000156395.12	ENSG00000156395	SORCS3	0.0046107191018964	1.36693060718942	0.0900192473186513	0.928318394969996	0.992775222856071	Junction	Caudate
chr17:4544647-4544750(-)	ENSG00000132382.14	ENSG00000132382	MYBBP1A	-0.0037096784945677	1.7369335271314	-0.0900116591616869	0.928324421015029	0.992775222856071	Junction	Caudate
chr1:35834175-35835833(+)	ENSG00000134698.10	ENSG00000134698	AGO4	-0.0033246505158961	1.2979919132963	-0.0900054312572062	0.928329366834737	0.992775222856071	Junction	Caudate
chr17:7851227-7851329(+)	ENSG00000132510.10	ENSG00000132510	KDM6B	-0.0059565378057927	0.411998423811804	-0.0900009717404292	0.928332908311115	0.992775222856071	Junction	Caudate
chr2:219298104-219299046(-)	ENSG00000054356.13	ENSG00000054356	PTPRN	-0.0060429688451029	3.53883402892546	-0.0899968781586154	0.928336159185506	0.992775222856071	Junction	Caudate
chr15:75349340-75352323(+)	ENSG00000140398.13	ENSG00000140398	NEIL1	-0.0111135687132367	-1.50631412179655	-0.089995680243532	0.928337110497236	0.992775222856071	Junction	Caudate
chr1:68148200-68148562(-)	ENSG00000116729.13	ENSG00000116729	WLS	0.004182789607234	3.13151166179023	0.0899919244815313	0.928340093096999	0.992775222856071	Junction	Caudate
chr10:101956724-101957649(-)	ENSG00000120029.12	ENSG00000120029	C10orf76	-0.003471690729258	2.33913137445893	-0.0899858373310456	0.928344927147096	0.992775222856071	Junction	Caudate
chr3:52204013-52204692(+)	ENSG00000023330.14	ENSG00000023330	ALAS1	0.0031148835089824	2.34003545144914	0.0899517918944044	0.92837196404138	0.992775222856071	Junction	Caudate
chr13:73813288-73845826(-)	ENSG00000118922.17	ENSG00000118922	KLF12	0.0033599576864794	1.72697690476127	0.089923328028567	0.928394568442342	0.992775222856071	Junction	Caudate
chr19:58437216-58439758(-)	ENSG00000131849.10	ENSG00000131849	ZNF132	0.0059334983682825	-0.216814074302842	0.0899147784022517	0.928401358085916	0.992775222856071	Junction	Caudate
chr5:132760993-132761132(+)	ENSG00000164402.13	ENSG00000164402	SEPT8	0.0131889115053576	-1.58797148268902	0.0899049331107085	0.928409176682123	0.992775222856071	Junction	Caudate
chr12:116719877-116737789(-)	ENSG00000111412.5	ENSG00000111412	C12orf49	0.0110332091136803	-1.56630910000654	0.0898978072137583	0.928414835687063	0.992775222856071	Junction	Caudate
chr9:112098663-112102175(-)	ENSG00000106868.16	ENSG00000106868	SUSD1	-0.0040490448944032	1.23175996535363	-0.0898907583183491	0.928420433545088	0.992775222856071	Junction	Caudate
chr3:52332395-52344489(+)	ENSG00000114841.17	ENSG00000114841	DNAH1	-0.0063099399709213	-0.397597582544308	-0.0898798631608383	0.928429085907007	0.992775222856071	Junction	Caudate
chr7:45686216-45686546(+)	ENSG00000164742.14	ENSG00000164742	ADCY1	-0.006947004111212	3.12037306758787	-0.0898735928595634	0.928434065454837	0.992775222856071	Junction	Caudate
chr9:136831862-136832264(+)	ENSG00000196642.17	ENSG00000196642	RABL6	0.0030831503815417	3.65779095658365	0.0898606028780701	0.92844438143288	0.992775222856071	Junction	Caudate
chr13:43837430-43858780(-)	ENSG00000151773.12	ENSG00000151773	CCDC122	0.0093412573335181	-1.43650333684374	0.0898570638911026	0.928447191917179	0.992775222856071	Junction	Caudate
chr2:32445669-32448794(+)	ENSG00000115760.13	ENSG00000115760	BIRC6	-0.0029386258040895	2.21325676806631	-0.0898405502637709	0.928460306215899	0.992775222856071	Junction	Caudate
chr8:144792141-144792365(-)	ENSG00000161016.16	ENSG00000161016	RPL8	0.0047091845888548	3.85731001842317	0.0898274774911243	0.928470687973375	0.992775222856071	Junction	Caudate
chr9:138059190-138059653(+)	ENSG00000148408.12	ENSG00000148408	CACNA1B	-0.0054230960360452	1.50309704074171	-0.0898266004639795	0.928471384465932	0.992775222856071	Junction	Caudate
chr4:103020390-103026367(-)	ENSG00000164038.14	ENSG00000164038	SLC9B2	0.0093528593213087	-1.52226357822489	0.0898238081348975	0.928473601999053	0.992775222856071	Junction	Caudate
chr14:102870447-102871916(+)	ENSG00000131323.14	ENSG00000131323	TRAF3	0.0035869656020354	1.22182630351756	0.0898197011444959	0.928476863573818	0.992775222856071	Junction	Caudate
chr2:47170765-47176276(-)	ENSG00000273269.1-ENSG00000143933.16	ENSG00000273269	-CALM2	-0.0116616579206816	0.176229884463051	-0.0898191054677453	0.928477336631819	0.992775222856071	Junction	Caudate
chr1:155349597-155352705(-)	ENSG00000116539.11	ENSG00000116539	ASH1L	-0.0023185316382353	3.2635945598119	-0.0898057392765441	0.928487951428619	0.992775222856071	Junction	Caudate
chr12:53214607-53215292(-)	ENSG00000172819.16	ENSG00000172819	RARG	-0.0058204079300878	0.0049541216402755	-0.08980515866963	0.928488412519456	0.992775222856071	Junction	Caudate
chr2:196789370-196789878(-)	ENSG00000119041.10	ENSG00000119041	GTF3C3	-0.0034058838750844	1.51232315860161	-0.0897847232359226	0.928504641399804	0.992775222856071	Junction	Caudate
chr1:92297530-92297960(-)	ENSG00000174842.16	ENSG00000174842	GLMN	-0.0046494888920666	0.895251849327481	-0.089778093356306	0.928509906551287	0.992775222856071	Junction	Caudate
chr5:180851494-180860527(-)	ENSG00000196670.13	ENSG00000196670	ZFP62	-0.0073090188795547	-0.874751674206149	-0.0897772913021098	0.928510543506782	0.992775222856071	Junction	Caudate
chr17:82644024-82648273(-)	ENSG00000141580.15	ENSG00000141580	WDR45B	0.0028557658187208	2.4747394803072	0.0897520829571418	0.928530562867965	0.992775222856071	Junction	Caudate
chr17:38482679-38486061(+)	ENSG00000275832.4	ENSG00000275832	ARHGAP23	0.0051291709526124	2.88123674337702	0.0897464116659542	0.928535066764772	0.992775222856071	Junction	Caudate
chr8:119240321-119243416(+)	ENSG00000147676.13	ENSG00000147676	MAL2	-0.0049247755806068	2.57225817785783	-0.089737954995955	0.928541782694523	0.992775222856071	Junction	Caudate
chr10:95460705-95491034(-)	ENSG00000095637.21	ENSG00000095637	SORBS1	-0.0090471951994352	-1.17889032242306	-0.0897354500023608	0.928543772055501	0.992775222856071	Junction	Caudate
chr7:33367863-33383665(+)	ENSG00000122507.20	ENSG00000122507	BBS9	-0.0032323935571574	3.12311663178079	-0.0897317826647524	0.928546684502213	0.992775222856071	Junction	Caudate
chr17:55773896-55774791(+)	ENSG00000141179.13	ENSG00000141179	PCTP	-0.0053444050801133	-0.198095238892388	-0.0897280923889572	0.928549615166447	0.992775222856071	Junction	Caudate
chr6:118856546-118911649(-)	ENSG00000111877.17	ENSG00000111877	MCM9	-0.0079839122495815	-1.40021486578888	-0.0897238230466093	0.928553005702574	0.992775222856071	Junction	Caudate
chrX:134814850-134829225(+)	ENSG00000156500.14	ENSG00000156500	FAM122C	0.0071799872631085	-0.941607422692937	0.0897208184812781	0.928555391805585	0.992775222856071	Junction	Caudate
chr4:25416599-25417615(+)	ENSG00000053900.10	ENSG00000053900	ANAPC4	0.0034400001382887	1.56651315745777	0.0897172238702149	0.928558246499654	0.992775222856071	Junction	Caudate
chr6:104771390-104771924(-)	ENSG00000085382.11	ENSG00000085382	HACE1	-0.0030336364146646	2.32614063636134	-0.0896735611114419	0.928592921762472	0.992775222856071	Junction	Caudate
chr22:25714571-25718244(+)	ENSG00000100077.14	ENSG00000100077	GRK3	0.004537726591989	0.891313623295098	0.0896727919185809	0.92859353262671	0.992775222856071	Junction	Caudate
chr17:82726603-82726832(+)	ENSG00000141560.14	ENSG00000141560	FN3KRP	-0.0030730057939742	2.1988386720364	-0.0896719440383163	0.928594205981595	0.992775222856071	Junction	Caudate
chr10:68907008-68910306(+)	ENSG00000107625.12	ENSG00000107625	DDX50	0.0029818878531455	1.88984110911576	0.0896703496963037	0.928595472148699	0.992775222856071	Junction	Caudate
chrX:13783522-13785621(-)	ENSG00000046653.14	ENSG00000046653	GPM6B	0.0025604769214373	6.76959880382238	0.0896673123875209	0.928597884266824	0.992775222856071	Junction	Caudate
chr16:67951061-67951139(-)	ENSG00000124067.16	ENSG00000124067	SLC12A4	0.0058362770349034	0.772973803914591	0.0896619929256214	0.928602108788004	0.992775222856071	Junction	Caudate
chr7:73013278-73016328(+)	ENSG00000229018.5	ENSG00000229018	PMS2P7	0.0097503320607077	-1.18119450383782	0.0896539721845073	0.928608478569699	0.992775222856071	Junction	Caudate
chr17:73201901-73202999(+)	ENSG00000166685.11	ENSG00000166685	COG1	-0.0034360603059393	1.86583749721702	-0.0896534025481548	0.928608930954405	0.992775222856071	Junction	Caudate
chr8:58578209-58579622(+)	ENSG00000137575.11	ENSG00000137575	SDCBP	-0.0025270454210036	5.03650730231565	-0.0896529707130904	0.928609273902299	0.992775222856071	Junction	Caudate
chr3:142535206-142536107(-)	ENSG00000175054.14	ENSG00000175054	ATR	-0.0033569990699041	1.57197877147849	-0.0896490579719345	0.928612381261363	0.992775222856071	Junction	Caudate
chr17:40265147-40273789(+)	ENSG00000171475.13	ENSG00000171475	WIPF2	-0.0047938379413883	0.826085665096992	-0.089643290304409	0.928616961738591	0.992775222856071	Junction	Caudate
chr15:25727267-25736055(-)	ENSG00000206190.11	ENSG00000206190	ATP10A	-0.0081341040637749	-0.384484391430988	-0.0896280164451133	0.92862909170803	0.992775222856071	Junction	Caudate
chr21:40013387-40042370(-)	ENSG00000171587.14	ENSG00000171587	DSCAM	0.0067220569180018	-0.551912726906987	0.0896224039126758	0.928633548990864	0.992775222856071	Junction	Caudate
chr17:82906054-82907760(+)	ENSG00000141556.20	ENSG00000141556	TBCD	-0.0025421236749967	3.01536253252768	-0.089622095249441	0.928633794120797	0.992775222856071	Junction	Caudate
chr14:64771130-64772579(-)	ENSG00000070182.18	ENSG00000070182	SPTB	0.0060133362871106	1.81954031197926	0.0896160657789344	0.928638582524336	0.992775222856071	Junction	Caudate
chr17:40035350-40035721(-)	ENSG00000008838.18	ENSG00000008838	MED24	-0.0035900765411875	1.40154991133844	-0.0895997940376089	0.928651505009272	0.992775222856071	Junction	Caudate
chr17:10691965-10692763(-)	ENSG00000133028.10	ENSG00000133028	SCO1	0.0028491347736416	1.97199132370739	0.0895851446657001	0.928663139077621	0.992775222856071	Junction	Caudate
chr17:76397889-76398254(-)	ENSG00000175931.12	ENSG00000175931	UBE2O	0.0033680666303641	2.05875404583404	0.0895837501194064	0.928664246583027	0.992775222856071	Junction	Caudate
chrX:77654201-77656559(-)	ENSG00000085224.21	ENSG00000085224	ATRX	0.0029984087318329	2.91075577982145	0.0895771008918383	0.928669527195204	0.992775222856071	Junction	Caudate
chr11:46376398-46376523(+)	ENSG00000149091.15	ENSG00000149091	DGKZ	0.0039490870376686	4.02237009824001	0.0895569651962298	0.928685518365034	0.992775222856071	Junction	Caudate
chr17:81915513-81915610(-)	ENSG00000187531.13	ENSG00000187531	SIRT7	-0.0054046758987631	-0.0019699843334666	-0.0895543014013153	0.928687633873795	0.992775222856071	Junction	Caudate
chr20:38431113-38434503(-)	ENSG00000196756.11	ENSG00000196756	SNHG17	-0.008672338160068	-0.310212238533828	-0.0895534196265266	0.928688334153902	0.992775222856071	Junction	Caudate
chr20:63869442-63873667(+)	ENSG00000101150.17	ENSG00000101150	TPD52L2	-0.0024610518937224	3.56528611539442	-0.0895395569198034	0.928699343523072	0.992775222856071	Junction	Caudate
chr14:99721324-99721955(+)	ENSG00000036530.8	ENSG00000036530	CYP46A1	0.004609086020126	4.6731749738608	0.0895393133281635	0.928699536976778	0.992775222856071	Junction	Caudate
chr3:45831139-45833049(-)	ENSG00000163818.16	ENSG00000163818	LZTFL1	-0.0033947224463851	2.24659914929438	-0.0895388826038754	0.928699879046039	0.992775222856071	Junction	Caudate
chr6:30589975-30590148(+)	ENSG00000204574.12	ENSG00000204574	ABCF1	0.0028859123460411	2.25804255180797	0.0895263193101263	0.928709856470655	0.992775222856071	Junction	Caudate
chr1:36320799-36320914(+)	ENSG00000214193.9	ENSG00000214193	SH3D21	-0.0070901151640911	-0.517742571578298	-0.0895095800346198	0.928723150363359	0.992775222856071	Junction	Caudate
chr2:179121930-179123714(-)	ENSG00000187231.13	ENSG00000187231	SESTD1	-0.003956269943656	2.75911796684277	-0.0894998889252487	0.92873084679687	0.992775222856071	Junction	Caudate
chr1:39287563-39291909(+)	ENSG00000127603.23	ENSG00000127603	MACF1	-0.0025619910418563	4.44655138365856	-0.0894969834034956	0.928733154289931	0.992775222856071	Junction	Caudate
chr13:32254395-32257963(+)	ENSG00000073910.19	ENSG00000073910	FRY	-0.0111855790972515	-0.803714886606997	-0.0894829489721321	0.928744300094487	0.992775222856071	Junction	Caudate
chr12:45948538-45951649(-)	ENSG00000139218.17	ENSG00000139218	SCAF11	0.0035528892544183	1.94585008935047	0.0894821991560375	0.928744895580614	0.992775222856071	Junction	Caudate
chr15:25081225-25082588(+)	ENSG00000224078.12	ENSG00000224078	SNHG14	0.0029048962527049	3.16098041679006	0.0894793653682053	0.928747146107945	0.992775222856071	Junction	Caudate
chr17:7674291-7674858(-)	ENSG00000141510.16	ENSG00000141510	TP53	0.0070964513789965	-0.244483075887878	0.089459364101261	0.928763030657768	0.992775222856071	Junction	Caudate
chr2:86688326-86694993(-)	ENSG00000249884.8	ENSG00000249884	RNF103-CHMP3	-0.0101777125690219	-1.53384590446411	-0.0894367603877438	0.928780982045575	0.992775222856071	Junction	Caudate
chr12:30726089-30728647(-)	ENSG00000110888.17	ENSG00000110888	CAPRIN2	0.003751750523696	1.86299406530639	0.0894275704406644	0.928788280516199	0.992775222856071	Junction	Caudate
chr17:2040606-2041102(+)	ENSG00000108963.17	ENSG00000108963	DPH1	0.0038415869649967	1.16362184041174	0.0894271988293775	0.928788575642515	0.992775222856071	Junction	Caudate
chr9:128940716-128941444(+)	ENSG00000175287.18	ENSG00000175287	PHYHD1	0.0068204344358796	1.03567289233435	0.0894260441958775	0.92878949262961	0.992775222856071	Junction	Caudate
chr13:72781357-72781604(-)	ENSG00000083520.14	ENSG00000083520	DIS3	-0.0063319367713798	-0.30213023457902	-0.0894244102544345	0.928790790273757	0.992775222856071	Junction	Caudate
chr4:84688266-84690505(-)	ENSG00000163625.15	ENSG00000163625	WDFY3	-0.0022624286585764	3.45296160242946	-0.0894240883158377	0.928791045951079	0.992775222856071	Junction	Caudate
chr5:150068331-150069872(-)	ENSG00000182578.13	ENSG00000182578	CSF1R	0.0073171403046558	1.36505901359937	0.0893998571147072	0.92881028991715	0.992775222856071	Junction	Caudate
chr7:105569291-105569406(-)	ENSG00000185055.10	ENSG00000185055	EFCAB10	-0.0077488355692528	0.0219871068358749	-0.0893873615619241	0.928820213667455	0.992775222856071	Junction	Caudate
chr15:24575004-24623967(+)	ENSG00000259905.5	ENSG00000259905	PWRN1	-0.0114259052060984	-1.55111503485704	-0.0893787635218438	0.928827042087533	0.992775222856071	Junction	Caudate
chr16:15030057-15138878(+)	ENSG00000179889.18	ENSG00000179889	PDXDC1	0.0159246406242538	-1.89088460889159	0.0893748789258531	0.928830127170627	0.992775222856071	Junction	Caudate
chr22:50456674-50459254(-)	ENSG00000100241.20	ENSG00000100241	SBF1	-0.0057605541106998	2.25392324581046	-0.0893742528632125	0.928830624379516	0.992775222856071	Junction	Caudate
chr9:77382088-77403235(+)	ENSG00000197969.11	ENSG00000197969	VPS13A	-0.003980628849437	1.37255683622437	-0.0893415481594348	0.928856597968533	0.992775222856071	Junction	Caudate
chr5:141583293-141583484(-)	ENSG00000131504.15	ENSG00000131504	DIAPH1	-0.0038828171519119	2.59027736997523	-0.0893391424514505	0.928858508549016	0.992775222856071	Junction	Caudate
chr12:81078432-81109559(+)	ENSG00000111058.7	ENSG00000111058	ACSS3	-0.0050591077222869	0.536145370125384	-0.0893369125894911	0.928860279475351	0.992775222856071	Junction	Caudate
chr17:82584189-82585903(+)	ENSG00000141568.20	ENSG00000141568	FOXK2	0.0034197811073331	2.08844724067966	0.0893293699132519	0.928866269769853	0.992775222856071	Junction	Caudate
chr4:183445666-183446087(+)	ENSG00000168564.5	ENSG00000168564	CDKN2AIP	-0.005267482718293	0.0875655467176417	-0.089324776915913	0.928869917470057	0.992775222856071	Junction	Caudate
chr20:34072331-34073562(+)	ENSG00000125970.11	ENSG00000125970	RALY	-0.0029184927547123	3.2106001010721	-0.0893065635782626	0.928884382286472	0.992775222856071	Junction	Caudate
chr14:52491006-52511239(-)	ENSG00000087301.8	ENSG00000087301	TXNDC16	0.0035484865153105	1.51961026632565	0.0892930208778595	0.928895137753557	0.992775222856071	Junction	Caudate
chr19:39168313-39169531(+)	ENSG00000130669.17	ENSG00000130669	PAK4	-0.0081467196990288	-0.928717510012105	-0.0892913227430837	0.928896486394862	0.992775222856071	Junction	Caudate
chr12:110721166-110722134(-)	ENSG00000186298.11	ENSG00000186298	PPP1CC	0.0021964002687298	3.73620231999961	0.0892879153448514	0.928899192516375	0.992775222856071	Junction	Caudate
chr3:49112403-49112488(-)	ENSG00000172046.18	ENSG00000172046	USP19	-0.0035210354455635	1.35042901172289	-0.0892697961119891	0.928913582643314	0.992775222856071	Junction	Caudate
chr4:84801865-84803289(-)	ENSG00000163625.15	ENSG00000163625	WDFY3	0.0020961228584942	3.37252937791841	0.089269169608378	0.928914080207097	0.992775222856071	Junction	Caudate
chrX:48978436-48981214(-)	ENSG00000068400.13	ENSG00000068400	GRIPAP1	0.0027332087766536	3.37991331011632	0.0892443799168778	0.928933767989417	0.992775222856071	Junction	Caudate
chr16:2084716-2084950(+)	ENSG00000103197.16	ENSG00000103197	TSC2	-0.0029503757305761	2.15524762137539	-0.0892415282373704	0.928936032774149	0.992775222856071	Junction	Caudate
chr9:33466226-33466307(-)	ENSG00000165271.16	ENSG00000165271	NOL6	-0.0063563084881098	-0.169480361219573	-0.0892169162633975	0.928955579462761	0.992775222856071	Junction	Caudate
chr2:10671691-10673519(-)	ENSG00000115761.15	ENSG00000115761	NOL10	0.0046441096198106	0.612506587774256	0.0891985081329342	0.928970199122557	0.992775222856071	Junction	Caudate
chr15:32595388-32596277(+)	ENSG00000232653.8	ENSG00000232653	GOLGA8N	0.0104538724456946	-0.491076076929744	0.0891910841098016	0.928976095257317	0.992775222856071	Junction	Caudate
chr7:44426280-44427570(-)	ENSG00000015676.17	ENSG00000015676	NUDCD3	-0.0144562639440525	-1.84309828811473	-0.0891889304986836	0.928977805648918	0.992775222856071	Junction	Caudate
chr7:2264459-2269558(-)	ENSG00000106266.9	ENSG00000106266	SNX8	0.0053080908822928	0.454730099823917	0.0891599227386165	0.929000843558536	0.992775222856071	Junction	Caudate
chr3:9669493-9671047(+)	ENSG00000163719.19	ENSG00000163719	MTMR14	0.0037215047525983	0.937636392924098	0.089151366612906	0.929007638829226	0.992775222856071	Junction	Caudate
chr10:101624811-101667885(-)	ENSG00000107829.13	ENSG00000107829	FBXW4	0.0023891166905662	3.25594139667232	0.089138269712326	0.929018040391074	0.992775222856071	Junction	Caudate
chr9:137984251-137986412(+)	ENSG00000148408.12	ENSG00000148408	CACNA1B	0.0053856009100217	1.83677319088627	0.0891185370133453	0.929033712128727	0.992775222856071	Junction	Caudate
chr1:229302990-229303805(+)	ENSG00000168118.11	ENSG00000168118	RAB4A	-0.002799835819348	3.02321482119906	-0.0891012510922379	0.929047440654609	0.992775222856071	Junction	Caudate
chr2:124911539-124914091(+)	ENSG00000155052.14	ENSG00000155052	CNTNAP5	-0.0070855430728711	-0.0360881111280081	-0.0890957123740446	0.929051839524251	0.992775222856071	Junction	Caudate
chr9:125355858-125359419(+)	ENSG00000165219.21	ENSG00000165219	GAPVD1	0.0028061974543287	1.73898577269381	0.0890925565808969	0.92905434586734	0.992775222856071	Junction	Caudate
chr17:1336036-1345288(-)				0.0315854580656724	-3.03071002189908	0.0890703040497528	0.929072018933448	0.992775222856071	Junction	Caudate
chr12:53211864-53213084(-)	ENSG00000172819.16	ENSG00000172819	RARG	-0.0075236183905596	-1.01510417209374	-0.0890600369931546	0.929080173090487	0.992775222856071	Junction	Caudate
chr11:95177910-95178709(-)	ENSG00000149212.11	ENSG00000149212	SESN3	-0.0031270738979077	4.26374375656907	-0.0890545650121028	0.929084518973237	0.992775222856071	Junction	Caudate
chr8:142271692-142274780(-)	ENSG00000171045.14	ENSG00000171045	TSNARE1	0.0097727731246176	-1.32187554403014	0.0890494233076618	0.929088602550102	0.992775222856071	Junction	Caudate
chr12:63665860-63668056(-)	ENSG00000177990.11	ENSG00000177990	DPY19L2	-0.0064259136499483	-0.518784365696738	-0.0890468509067808	0.929090645569194	0.992775222856071	Junction	Caudate
chr19:34399786-34399900(+)	ENSG00000105220.14	ENSG00000105220	GPI	0.0028557680237755	5.27611784911275	0.0890424150571014	0.92909416855369	0.992775222856071	Junction	Caudate
chr2:113471090-113482176(+)	ENSG00000136682.14	ENSG00000136682	CBWD2	0.0043039697250942	2.44064404492506	0.0890422303397788	0.929094315257578	0.992775222856071	Junction	Caudate
chr9:76157163-76158982(+)	ENSG00000099139.13	ENSG00000099139	PCSK5	0.0080492368432973	-0.981484068545416	0.089032318091618	0.929102187643266	0.992775222856071	Junction	Caudate
chr16:74916260-74917928(-)	ENSG00000103091.14	ENSG00000103091	WDR59	0.0030021926418792	1.85020636930409	0.0890236863487604	0.929109043047213	0.992775222856071	Junction	Caudate
chr3:100926482-100993305(-)	ENSG00000154175.16	ENSG00000154175	ABI3BP	0.0089527465366123	0.12033115411929	0.0890137340570075	0.929116947248935	0.992775222856071	Junction	Caudate
chr9:130086477-130090875(+)	ENSG00000148358.19	ENSG00000148358	GPR107	0.0028400223910476	1.99188781990137	0.0890075657095948	0.929121846210754	0.992775222856071	Junction	Caudate
chr17:81823312-81823411(-)	ENSG00000225663.7	ENSG00000225663	MCRIP1	-0.002570531999378	3.37617621877272	-0.0890069727756248	0.929122317124851	0.992775222856071	Junction	Caudate
chr10:70854856-70857613(+)	ENSG00000166224.16	ENSG00000166224	SGPL1	0.0032295521379686	2.69690299913059	0.0889885680699805	0.929136934338803	0.992775222856071	Junction	Caudate
chr16:67879972-67880062(+)	ENSG00000038358.14	ENSG00000038358	EDC4	-0.0035896451247895	1.89896662655418	-0.0889880626709802	0.92913733573243	0.992775222856071	Junction	Caudate
chr5:98872556-98873592(-)	ENSG00000153922.10	ENSG00000153922	CHD1	-0.0045824391941396	0.880565922105808	-0.0889879914850531	0.929137392269103	0.992775222856071	Junction	Caudate
chr1:159840867-159841125(-)	ENSG00000188004.9	ENSG00000188004	C1orf204	-0.0088041276927601	-1.2250926993895	-0.088983010677686	0.929141348083884	0.992775222856071	Junction	Caudate
chr22:26375690-26377672(+)	ENSG00000100095.18	ENSG00000100095	SEZ6L	-0.0058106834229671	0.434931370802604	-0.0889822923773766	0.929141918566437	0.992775222856071	Junction	Caudate
chr1:232428565-232432246(-)	ENSG00000116991.10	ENSG00000116991	SIPA1L2	-0.0053782422172796	0.429011671884484	-0.0889812819065278	0.929142721094331	0.992775222856071	Junction	Caudate
chr10:100261045-100261978(-)	ENSG00000095485.16	ENSG00000095485	CWF19L1	-0.0043487992384442	0.753948749686261	-0.0889783363607788	0.929145060481999	0.992775222856071	Junction	Caudate
chr7:105502565-105505954(-)	ENSG00000091127.13	ENSG00000091127	PUS7	0.0042324365914198	0.909873530017056	0.0889781491523158	0.92914520916522	0.992775222856071	Junction	Caudate
chr4:129102792-129106586(+)	ENSG00000151470.12	ENSG00000151470	C4orf33	0.0052584812858735	0.621401228148855	0.0889765259453897	0.929146498335862	0.992775222856071	Junction	Caudate
chr9:34658684-34659758(+)	ENSG00000137070.17	ENSG00000137070	IL11RA	-0.0053705249856931	0.715709763751923	-0.0889708082348972	0.929151039412417	0.992775222856071	Junction	Caudate
chr11:14486505-14488491(-)	ENSG00000129083.12	ENSG00000129083	COPB1	0.002711577538776	2.68456779418503	0.0889654484194846	0.929155296246365	0.992775222856071	Junction	Caudate
chr4:183674813-183675163(+)	ENSG00000168538.15	ENSG00000168538	TRAPPC11	0.0031166894751441	1.77496551121614	0.0889585602157797	0.929160766948831	0.992775222856071	Junction	Caudate
chr2:43279897-43286907(-)	ENSG00000115970.18	ENSG00000115970	THADA	0.0042567046657892	0.632378682502937	0.0889515455263862	0.929166338111357	0.992775222856071	Junction	Caudate
chr19:39890072-39891642(-)	ENSG00000275395.4	ENSG00000275395	FCGBP	0.0136852680888713	-0.737446392424827	0.0889464524112385	0.929170383135446	0.992775222856071	Junction	Caudate
chr11:65627049-65627404(+)	ENSG00000197136.4	ENSG00000197136	PCNX3	-0.0062683276085305	-0.210912191710796	-0.0889433296008874	0.929172863316505	0.992775222856071	Junction	Caudate
chr16:56509495-56509956(-)	ENSG00000125124.11	ENSG00000125124	BBS2	0.0092991022782983	-1.45868836843882	0.0889344480878509	0.92917991714614	0.992775222856071	Junction	Caudate
chr11:78280902-78417645(-)	ENSG00000033327.12	ENSG00000033327	GAB2	0.0053017902550112	1.15059025581833	0.0889275642868003	0.929185384367072	0.992775222856071	Junction	Caudate
chr7:1476072-1476228(-)	ENSG00000164880.15	ENSG00000164880	INTS1	0.0054362349281932	0.657460659787683	0.08892219915993	0.929189645435881	0.992775222856071	Junction	Caudate
chr11:34895111-34916227(-)	ENSG00000149089.12	ENSG00000149089	APIP	-0.0065521095182269	1.10132596544356	-0.0889147821018101	0.929195536184373	0.992775222856071	Junction	Caudate
chr1:244856159-244856456(-)	ENSG00000153187.17	ENSG00000153187	HNRNPU	-0.0019715505132566	5.12591850665403	-0.0888998813824236	0.929207370590432	0.992775222856071	Junction	Caudate
chr1:11098157-11099720(-)	ENSG00000171824.13	ENSG00000171824	EXOSC10	0.0035728529413208	1.87313189585257	0.0888963171600044	0.929210201359136	0.992775222856071	Junction	Caudate
chr9:13196231-13205035(-)	ENSG00000107186.16	ENSG00000107186	MPDZ	-0.003597928250042	2.70824600931473	-0.0888928091559308	0.92921298747911	0.992775222856071	Junction	Caudate
chr5:95525674-95528012(-)	ENSG00000198677.10	ENSG00000198677	TTC37	0.0026558451513337	2.52817633434295	0.08888337995919	0.92922047632119	0.992775222856071	Junction	Caudate
chr1:1339440-1339581(-)	ENSG00000107404.18	ENSG00000107404	DVL1	-0.0045026188977946	2.38341954216398	-0.0888769437856162	0.929225588052644	0.992775222856071	Junction	Caudate
chr19:10626302-10627721(+)	ENSG00000129353.14	ENSG00000129353	SLC44A2	0.0039207395143087	2.36744462872953	0.0888684129105659	0.929232363440366	0.992775222856071	Junction	Caudate
chr11:62527697-62528281(-)				0.0246121827774399	-3.04672572193847	0.0888653708344608	0.929234779517918	0.992775222856071	Junction	Caudate
chr11:120862121-120874065(+)	ENSG00000149403.11	ENSG00000149403	GRIK4	0.0043319004477505	1.28814287610915	0.0888354292528754	0.92925855975449	0.992775222856071	Junction	Caudate
chr16:67651515-67651684(+)	ENSG00000159753.13	ENSG00000159753	CARMIL2	0.0100168132302384	-1.6375926751029	0.0888344580708607	0.929259331088823	0.992775222856071	Junction	Caudate
chr15:25184076-25184632(+)	ENSG00000224078.12	ENSG00000224078	SNHG14	-0.0107408386894767	-0.196829282116536	-0.0888241261399071	0.929267536942062	0.992775222856071	Junction	Caudate
chr11:112226527-112228593(+)	ENSG00000150787.7	ENSG00000150787	PTS	-0.0041681345655248	1.87580649519247	-0.0888206475756686	0.929270299698153	0.992775222856071	Junction	Caudate
chr4:17487237-17488135(-)	ENSG00000151552.11	ENSG00000151552	QDPR	0.0133888365532393	-1.95689641866614	0.0888169629801107	0.929273226090013	0.992775222856071	Junction	Caudate
chr19:16720294-16721394(+)	ENSG00000188039.13	ENSG00000188039	NWD1	-0.0080236060166069	0.447734638761745	-0.0888168724656478	0.929273297978725	0.992775222856071	Junction	Caudate
chr9:41132358-41133504(-)	ENSG00000215126.10	ENSG00000215126	CBWD7	0.0070654420607287	0.23461223147811	0.0888147421813564	0.929274989900722	0.992775222856071	Junction	Caudate
chr7:66712225-66712515(+)	ENSG00000154710.15	ENSG00000154710	RABGEF1	-0.0109297569441104	-1.63486816514561	-0.0888141311334617	0.929275475209421	0.992775222856071	Junction	Caudate
chr8:22025522-22025646(+)	ENSG00000158806.13	ENSG00000158806	NPM2	0.0051122708375077	1.20069391936633	0.0888118950085944	0.92927725119294	0.992775222856071	Junction	Caudate
chr11:100965777-100973174(+)	ENSG00000165895.17	ENSG00000165895	ARHGAP42	0.0075520514496358	-1.00793383213531	0.0888113436441774	0.929277689099719	0.992775222856071	Junction	Caudate
chr17:4798154-4798279(+)	ENSG00000142507.9	ENSG00000142507	PSMB6	-0.0029646708581986	3.9285992783194	-0.0888064512573209	0.929281574751067	0.992775222856071	Junction	Caudate
chr2:202954135-202955673(+)	ENSG00000138380.17	ENSG00000138380	CARF	-0.0032813951277404	2.40078125420315	-0.0887985735896893	0.929287831387788	0.992775222856071	Junction	Caudate
chr13:99549223-99552166(+)	ENSG00000125304.8	ENSG00000125304	TM9SF2	0.0024184178053316	3.58195796129508	0.0887891486547813	0.929295316907869	0.992775222856071	Junction	Caudate
chr12:56589019-56589139(+)	ENSG00000076067.11	ENSG00000076067	RBMS2	0.0104132490334138	-1.59620166992501	0.0887672587683965	0.929312702429793	0.992775222856071	Junction	Caudate
chr5:163512197-163513554(+)	ENSG00000038274.16	ENSG00000038274	MAT2B	-0.0027142173983158	3.37024727536225	-0.088766147445691	0.929313585072339	0.992775222856071	Junction	Caudate
chr17:27309273-27310060(+)	ENSG00000109046.14	ENSG00000109046	WSB1	0.0044587476454393	3.83122000991085	0.0887566066274271	0.929321162651801	0.992775222856071	Junction	Caudate
chr20:13759854-13766776(-)	ENSG00000089048.14	ENSG00000089048	ESF1	-0.003107808617542	2.14008320521468	-0.0887557219885966	0.929321865256542	0.992775222856071	Junction	Caudate
chr17:3030999-3032410(+)	ENSG00000132359.14	ENSG00000132359	RAP1GAP2	-0.0060108433433658	0.480225633184764	-0.0887529582773471	0.929324060273168	0.992775222856071	Junction	Caudate
chr19:45145261-45145352(+)	ENSG00000104866.10	ENSG00000104866	PPP1R37	0.0040829248029548	1.53498705975478	0.088751398014512	0.929325299477706	0.992775222856071	Junction	Caudate
chr17:2375876-2376136(+)	ENSG00000141258.12	ENSG00000141258	SGSM2	0.0034994245749008	3.55879189330421	0.088748067473376	0.929327944687536	0.992775222856071	Junction	Caudate
chr5:176530744-176530847(-)	ENSG00000146083.11	ENSG00000146083	RNF44	-0.0082749968795346	-1.12543082567515	-0.0887352202441	0.929338148327198	0.992775222856071	Junction	Caudate
chr9:114343804-114345862(-)	ENSG00000106948.16	ENSG00000106948	AKNA	-0.0048439384603209	0.599778067594568	-0.0887216980343478	0.929348888068399	0.992775222856071	Junction	Caudate
chr14:49862644-49862672(-)				0.0432866990516642	-3.01620251500697	0.0887170614250533	0.92935257060439	0.992775222856071	Junction	Caudate
chr9:108999257-109013301(-)	ENSG00000119326.14	ENSG00000119326	CTNNAL1	0.00986378139051	-1.31980555652477	0.0886932168006267	0.929371508753645	0.992775222856071	Junction	Caudate
chr1:180189675-180190432(+)	ENSG00000116260.16	ENSG00000116260	QSOX1	-0.0037898855246644	1.28296634231373	-0.0886920491537486	0.929372436136482	0.992775222856071	Junction	Caudate
chr15:71728725-71731120(+)	ENSG00000187720.14	ENSG00000187720	THSD4	-0.0076929630674114	-0.381417143121889	-0.0886787726197805	0.929382980795037	0.992775222856071	Junction	Caudate
chr4:183686749-183691315(+)	ENSG00000168538.15	ENSG00000168538	TRAPPC11	0.0025616417092771	2.52301434021345	0.0886686776143067	0.929390998587684	0.992775222856071	Junction	Caudate
chr5:73015725-73017211(+)	ENSG00000157107.13	ENSG00000157107	FCHO2	-0.0043275264639117	0.906037765171483	-0.0886478435476785	0.929407545726394	0.992775222856071	Junction	Caudate
chr5:132411042-132419822(+)	ENSG00000197536.10	ENSG00000197536	C5orf56	0.0094921405926288	-1.42013332609742	0.0886422451331738	0.929411992186696	0.992775222856071	Junction	Caudate
chr5:132696683-132699170(-)	ENSG00000131437.15	ENSG00000131437	KIF3A	0.0027144272322576	2.86040250672033	0.0886422244019215	0.929412008652199	0.992775222856071	Junction	Caudate
chr1:20780541-20787194(-)	ENSG00000127483.17	ENSG00000127483	HP1BP3	0.0051304901515113	0.981736009087961	0.0886348466314974	0.929417868343769	0.992775222856071	Junction	Caudate
chr20:5560077-5561464(-)	ENSG00000125772.12	ENSG00000125772	GPCPD1	-0.0042581927019871	2.23127712862587	-0.0886301790000466	0.929421575547129	0.992775222856071	Junction	Caudate
chr14:89950143-89953905(-)	ENSG00000140025.15	ENSG00000140025	EFCAB11	-0.0073767564157649	-0.233031611546939	-0.0886023992896249	0.929443639239463	0.992775222856071	Junction	Caudate
chr21:45896363-45899598(+)	ENSG00000183570.16	ENSG00000183570	PCBP3	0.0051230943651311	0.435587552838638	0.0885952007876441	0.929449356569748	0.992775222856071	Junction	Caudate
chr21:5146794-5147288(-)	ENSG00000275464.4	ENSG00000275464	CH507-9B2.5	0.0081920559225059	0.898262994634818	0.0885713910554942	0.929468267211231	0.992775222856071	Junction	Caudate
chr19:9324229-9324694(+)	ENSG00000188321.13	ENSG00000188321	ZNF559	-0.0044798568585432	0.628246554086075	-0.088571180828085	0.929468434182425	0.992775222856071	Junction	Caudate
chr15:74845594-74848599(-)	ENSG00000140497.16	ENSG00000140497	SCAMP2	-0.0047710842317625	1.27757913413908	-0.0885678115151336	0.929471110228798	0.992775222856071	Junction	Caudate
chr12:10620349-10621875(-)	ENSG00000060140.8	ENSG00000060140	STYK1	-0.0071122068956571	-0.0536482911493932	-0.088564821266853	0.92947348520715	0.992775222856071	Junction	Caudate
chr20:44924257-44930517(+)	ENSG00000101104.12	ENSG00000101104	PABPC1L	-0.0076284415786474	-0.8812067832261	-0.0885558261907477	0.929480629470902	0.992775222856071	Junction	Caudate
chr6:83152368-83153510(+)	ENSG00000083097.14	ENSG00000083097	DOPEY1	0.0038338654231819	1.25468330923392	0.0885492746272053	0.929485832998886	0.992775222856071	Junction	Caudate
chr12:131778331-131786462(+)	ENSG00000061936.9	ENSG00000061936	SFSWAP	-0.0050180366196594	0.794353278414754	-0.0885484077122155	0.929486521539548	0.992775222856071	Junction	Caudate
chr1:26555626-26556653(+)	ENSG00000117676.13	ENSG00000117676	RPS6KA1	-0.0064434129709584	-0.088571708154392	-0.088539611721731	0.929493507691333	0.992775222856071	Junction	Caudate
chr16:10969310-10971124(+)	ENSG00000038532.14	ENSG00000038532	CLEC16A	-0.0027679284250113	2.09695602590071	-0.0885378440954084	0.929494911616405	0.992775222856071	Junction	Caudate
chr7:138905082-138906918(-)	ENSG00000122778.9	ENSG00000122778	KIAA1549	0.0054703023635512	0.213076446052028	0.0885283727806487	0.929502434146888	0.992775222856071	Junction	Caudate
chr10:15133145-15133244(-)	ENSG00000152465.17	ENSG00000152465	NMT2	0.0031850812562654	1.891377794297	0.0885281285744441	0.92950262810617	0.992775222856071	Junction	Caudate
chr11:78722918-78726078(-)	ENSG00000149256.15	ENSG00000149256	TENM4	-0.0037513354001739	1.16657723273637	-0.0885280825910088	0.929502664628232	0.992775222856071	Junction	Caudate
chr11:33722464-33731423(-)	ENSG00000085063.14	ENSG00000085063	CD59	0.0038185889567325	4.21902512429482	0.088524652226921	0.92950538917435	0.992775222856071	Junction	Caudate
chr5:172968600-172969412(+)	ENSG00000037241.7	ENSG00000037241	RPL26L1	-0.0033644534837991	2.20218915151877	-0.0885219952010678	0.92950749950178	0.992775222856071	Junction	Caudate
chr6:135495710-135495813(-)	ENSG00000135541.20	ENSG00000135541	AHI1	0.0053078173601669	0.270364059602471	0.0885214002630046	0.929507972027966	0.992775222856071	Junction	Caudate
chr20:3846904-3854557(+)	ENSG00000088888.17	ENSG00000088888	MAVS	0.0035021337931481	1.52031924097174	0.0885067510597588	0.929519607082539	0.992775222856071	Junction	Caudate
chr19:15425769-15426981(-)	ENSG00000011451.17	ENSG00000011451	WIZ	0.0044501597251854	1.15413493831617	0.0885058561185721	0.929520317885479	0.992775222856071	Junction	Caudate
chr7:130538146-130542572(+)				-0.0200866788454654	-2.22130750641966	-0.0884701271188025	0.929548695526042	0.992775222856071	Junction	Caudate
chr7:72945709-72946136(+)	ENSG00000196313.11	ENSG00000196313	POM121	0.0038860198095189	1.16196885269485	0.0884652905577037	0.9295525369557	0.992775222856071	Junction	Caudate
chr17:31024427-31032425(+)	ENSG00000266865.6	ENSG00000266865	RP11-848P1.9	0.0091806221806154	-1.32144116341553	0.0884617305524188	0.92955536448433	0.992775222856071	Junction	Caudate
chrX:130703255-130783546(-)	ENSG00000165675.16	ENSG00000165675	ENOX2	0.0060529125731947	-0.153706005852858	0.0884559629856741	0.929559945367091	0.992775222856071	Junction	Caudate
chr5:53080622-53081591(+)	ENSG00000164171.10	ENSG00000164171	ITGA2	-0.0095561126876995	0.253520152292376	-0.0884515316513252	0.929563464950515	0.992775222856071	Junction	Caudate
chr17:44352249-44352340(+)	ENSG00000030582.16	ENSG00000030582	GRN	0.0048063958273123	1.41529521714807	0.0884470001757873	0.92956706407242	0.992775222856071	Junction	Caudate
chr15:22545901-22546429(+)	ENSG00000276550.4	ENSG00000276550	HERC2P2	-0.018335475017061	1.1280741529462	-0.0884364678983962	0.92957542933342	0.992775222856071	Junction	Caudate
chr15:28746150-28747709(+)	ENSG00000248334.6	ENSG00000248334	WHAMMP2	-0.01023134654024	-1.14820987104477	-0.0884328415705605	0.929578309546002	0.992775222856071	Junction	Caudate
chr16:20920215-20923999(+)	ENSG00000102897.9	ENSG00000102897	LYRM1	-0.0038843268379285	1.6290449981845	-0.0884273682553616	0.929582656730915	0.992775222856071	Junction	Caudate
chr21:44332015-44333032(-)	ENSG00000160226.15	ENSG00000160226	C21orf2	0.0043615670186587	1.58010090785083	0.0884114912808693	0.929595267042362	0.992775222856071	Junction	Caudate
chr9:112041493-112041866(-)	ENSG00000106868.16	ENSG00000106868	SUSD1	-0.0047061716334612	1.39489570395639	-0.088410224347643	0.929596273306793	0.992775222856071	Junction	Caudate
chr19:14388501-14388701(+)	ENSG00000123146.19	ENSG00000123146	ADGRE5	-0.0107683773145229	-0.706452743563059	-0.0884015288646539	0.929603179715849	0.992775222856071	Junction	Caudate
chr17:80360207-80361733(+)	ENSG00000173821.19	ENSG00000173821	RNF213	-0.0047776204098267	1.06192718565404	-0.0883800198891352	0.929620263296174	0.992775222856071	Junction	Caudate
chr1:17438523-17439544(-)	ENSG00000179051.13	ENSG00000179051	RCC2	-0.0094325521926179	-1.2964235436431	-0.0883751972160766	0.929624093725877	0.992775222856071	Junction	Caudate
chr4:145143446-145143945(-)	ENSG00000164164.15	ENSG00000164164	OTUD4	0.0028990233401928	2.19186885911716	0.0883627140311615	0.929634008559074	0.992775222856071	Junction	Caudate
chr2:159395835-159397073(-)	ENSG00000123636.17	ENSG00000123636	BAZ2B	-0.003368145995965	2.66480424699394	-0.0883614394756781	0.929635020881875	0.992775222856071	Junction	Caudate
chr8:29049049-29049289(+)	ENSG00000147421.17	ENSG00000147421	HMBOX1	-0.0048455390479553	0.227861435246831	-0.0883543668796452	0.929640638332795	0.992775222856071	Junction	Caudate
chr2:149449148-149468644(+)	ENSG00000187123.14	ENSG00000187123	LYPD6	-0.0060676421630656	0.212874111134401	-0.0883483894209805	0.929645385967176	0.992775222856071	Junction	Caudate
chr10:103889145-103892129(-)	ENSG00000107960.10	ENSG00000107960	OBFC1	-0.0037497858435912	1.07929302261576	-0.0883324997452745	0.929658006454907	0.992775222856071	Junction	Caudate
chr6:30898308-30898887(+)	ENSG00000204580.12	ENSG00000204580	DDR1	-0.0048598946816569	3.69203983649537	-0.0883268404125941	0.929662501424353	0.992775222856071	Junction	Caudate
chr20:47672394-47676493(-)	ENSG00000196562.14	ENSG00000196562	SULF2	0.004118720657064	1.51726132480515	0.0883219935343704	0.929666351097254	0.992775222856071	Junction	Caudate
chr19:48974734-48977923(-)	ENSG00000104812.14	ENSG00000104812	GYS1	0.0044710302817934	0.736879117234509	0.088318887259478	0.92966881828251	0.992775222856071	Junction	Caudate
chr11:120409451-120420752(+)	ENSG00000196914.8	ENSG00000196914	ARHGEF12	0.0024263896223213	3.43684556406789	0.088318661827328	0.929668997333939	0.992775222856071	Junction	Caudate
chr3:42530913-42531470(+)	ENSG00000114812.12	ENSG00000114812	VIPR1	0.008539771401126	-1.31051672681962	0.0883168359879915	0.929670447522708	0.992775222856071	Junction	Caudate
chr1:22906958-22907952(+)	ENSG00000133216.16	ENSG00000133216	EPHB2	-0.006294036455039	-0.129961030169562	-0.0883147428576874	0.929672110009941	0.992775222856071	Junction	Caudate
chr1:222621293-222624767(+)	ENSG00000154305.16	ENSG00000154305	MIA3	0.0036472410578991	1.69735593934463	0.0883129341769335	0.929673546570854	0.992775222856071	Junction	Caudate
chr12:43774030-43777629(+)	ENSG00000198001.13	ENSG00000198001	IRAK4	0.0083140740945109	-0.816487544055041	0.0883018857434754	0.929682321893231	0.992775222856071	Junction	Caudate
chr3:187043311-187051248(+)	ENSG00000073849.14	ENSG00000073849	ST6GAL1	-0.0051223009275414	1.59686738221959	-0.0882983418947717	0.929685136630273	0.992775222856071	Junction	Caudate
chr10:70884049-70885151(-)	ENSG00000166228.8	ENSG00000166228	PCBD1	-0.0039110100411979	2.76125924366019	-0.0882957581729117	0.929687188777588	0.992775222856071	Junction	Caudate
chr22:29328896-29330377(-)	ENSG00000100280.16	ENSG00000100280	AP1B1	0.0045480455769719	1.32801976789299	0.0882847998552762	0.929695892537823	0.992775222856071	Junction	Caudate
chr6:130083706-130086139(+)	ENSG00000198945.7	ENSG00000198945	L3MBTL3	0.0067615291530334	-0.72388894977467	0.0882693070140902	0.92970819790598	0.992775222856071	Junction	Caudate
chr17:5421467-5422768(+)	ENSG00000129197.14	ENSG00000129197	RPAIN	0.0031569165161408	3.40952238286312	0.0882519059879233	0.929722018892226	0.992775222856071	Junction	Caudate
chr9:136863872-136866180(-)	ENSG00000107223.12	ENSG00000107223	EDF1	0.0022307788602334	5.35547951758825	0.0882505243567857	0.929723116271233	0.992775222856071	Junction	Caudate
chr8:119732187-119742533(-)	ENSG00000064313.11	ENSG00000064313	TAF2	0.0039886463421668	0.794584398832284	0.0882489733576381	0.929724348173207	0.992775222856071	Junction	Caudate
chr19:12680326-12681559(-)	ENSG00000095059.15	ENSG00000095059	DHPS	0.0024584410074741	2.64733963726293	0.0882468312366192	0.929726049581971	0.992775222856071	Junction	Caudate
chr13:113087800-113088326(+)	ENSG00000126217.20	ENSG00000126217	MCF2L	0.0033766206839406	2.27424878011825	0.0882439702758794	0.929728321939466	0.992775222856071	Junction	Caudate
chrX:31126674-31134101(-)	ENSG00000198947.15	ENSG00000198947	DMD	0.0034043173125253	1.84432476278417	0.0882392352503639	0.9297320828	0.992775222856071	Junction	Caudate
chr16:57459721-57460050(+)	ENSG00000088682.13	ENSG00000088682	COQ9	-0.0026825630336585	2.43503753465859	-0.088232156707489	0.929737705035057	0.992775222856071	Junction	Caudate
chr7:92392293-92396382(+)	ENSG00000001629.9	ENSG00000001629	ANKIB1	0.0049872884278063	0.180793969971278	0.0882257892647298	0.929742762471569	0.992775222856071	Junction	Caudate
chr12:115969098-115970593(-)	ENSG00000123066.7	ENSG00000123066	MED13L	-0.0032816781514383	1.75016740834523	-0.0882112782698161	0.929754288056651	0.992775222856071	Junction	Caudate
chr5:178210273-178210552(+)	ENSG00000197451.11	ENSG00000197451	HNRNPAB	-0.004277735506099	1.18244754308123	-0.0882036234552002	0.929760368019062	0.992775222856071	Junction	Caudate
chr1:201989045-201989382(+)	ENSG00000176393.10	ENSG00000176393	RNPEP	-0.0057788906572332	-0.183688428827385	-0.0881977604623055	0.929765024800382	0.992775222856071	Junction	Caudate
chr16:13930891-13932156(+)	ENSG00000175595.14	ENSG00000175595	ERCC4	-0.0044935450567302	0.506006041651076	-0.0881939699512058	0.929768035479252	0.992775222856071	Junction	Caudate
chr15:22577556-22579583(+)	ENSG00000276550.4	ENSG00000276550	HERC2P2	0.0057799783900833	2.007988515498	0.08819343389406	0.929768461251974	0.992775222856071	Junction	Caudate
chr11:64769130-64769222(-)	ENSG00000168066.20	ENSG00000168066	SF1	0.002166155125943	3.6296767843274	0.0881924650316758	0.929769230787845	0.992775222856071	Junction	Caudate
chr1:204228862-204228936(-)	ENSG00000143850.13	ENSG00000143850	PLEKHA6	-0.0038944555456091	2.23259704858183	-0.0881802420874855	0.929778939080414	0.992775222856071	Junction	Caudate
chr11:82850506-82853176(-)	ENSG00000137509.10	ENSG00000137509	PRCP	0.0031110541173441	2.99439980518071	0.0881798415860371	0.929779257186048	0.992775222856071	Junction	Caudate
chr14:105466743-105468337(+)	ENSG00000182979.17	ENSG00000182979	MTA1	-0.0063018161306498	0.200206871594306	-0.0881650309116453	0.929791020844199	0.992775222856071	Junction	Caudate
chr9:93096353-93107673(+)	ENSG00000165233.17	ENSG00000165233	CARD19	0.0050098441312745	0.455088712876517	0.0881592486026703	0.929795613556605	0.992775222856071	Junction	Caudate
chr11:47816030-47818055(-)	ENSG00000030066.13	ENSG00000030066	NUP160	0.0044486747065458	0.766020145915597	0.08815442057703	0.929799448312538	0.992775222856071	Junction	Caudate
chr2:219213952-219214120(-)	ENSG00000115657.12	ENSG00000115657	ABCB6	0.0035677081926247	1.32645350718312	0.0881436346466003	0.92980801525943	0.992775222856071	Junction	Caudate
chr4:41033305-41100638(-)	ENSG00000163697.16	ENSG00000163697	APBB2	0.0088273867812872	-1.13733389121657	0.0881352180572815	0.929814700314126	0.992775222856071	Junction	Caudate
chr10:246974-247397(+)	ENSG00000015171.18	ENSG00000015171	ZMYND11	0.0015817799462422	4.50822937166833	0.0881337790448539	0.929815843280785	0.992775222856071	Junction	Caudate
chr17:80425621-80428595(+)	ENSG00000173818.16	ENSG00000173818	ENDOV	0.0051541424338291	-0.0376174828419744	0.0881335247403538	0.929816045267635	0.992775222856071	Junction	Caudate
chr17:38479498-38479752(+)	ENSG00000275832.4	ENSG00000275832	ARHGAP23	0.0095979808407941	-0.324224724897617	0.0881322390828307	0.929817066428999	0.992775222856071	Junction	Caudate
chr16:4699177-4700969(-)	ENSG00000168096.14	ENSG00000168096	ANKS3	-0.0069583366892549	-0.540650961747591	-0.0881123107404254	0.929832894961893	0.992785441723563	Junction	Caudate
chr14:24240156-24240262(-)	ENSG00000092330.15	ENSG00000092330	TINF2	0.0090092774779997	-1.05784000437343	0.0880916824111541	0.929849279504403	0.992796254102695	Junction	Caudate
chr3:101857460-101859317(+)	ENSG00000144802.11	ENSG00000144802	NFKBIZ	-0.0108559367081913	-1.36671434763553	-0.0880767411675655	0.929861146962114	0.992802243495877	Junction	Caudate
chr8:95025206-95031994(+)	ENSG00000156170.12	ENSG00000156170	NDUFAF6	0.0056069998981978	0.138485970547409	0.0880516853374446	0.929881048219172	0.992808526470723	Junction	Caudate
chr11:72004100-72004224(-)	ENSG00000137497.17	ENSG00000137497	NUMA1	-0.0029487836700716	3.18616858713707	-0.088047462256911	0.929884402517134	0.992808526470723	Junction	Caudate
chr2:219629696-219630152(+)	ENSG00000114923.16	ENSG00000114923	SLC4A3	0.0052061912799927	3.03327699287922	0.0880386826318011	0.929891375980054	0.992808526470723	Junction	Caudate
chr11:64608083-64620293(-)	ENSG00000110076.18	ENSG00000110076	NRXN2	-0.0038639867737651	2.11501997889319	-0.0880255954444066	0.929901770854887	0.992808526470723	Junction	Caudate
chrX:123962107-124022530(+)	ENSG00000101972.18	ENSG00000101972	STAG2	-0.0142982687665265	-1.63981527987017	-0.0880157679124825	0.929909576662542	0.992808526470723	Junction	Caudate
chr6:147351896-147353322(+)	ENSG00000164506.14	ENSG00000164506	STXBP5	-0.010025177433474	-1.56945366924456	-0.088002389232813	0.929920203085119	0.992808526470723	Junction	Caudate
chr12:50005393-50006433(-)	ENSG00000161800.12	ENSG00000161800	RACGAP1	0.0036468779030782	1.22212013626733	0.0879859985093824	0.929933221932012	0.992808526470723	Junction	Caudate
chr7:151675638-151781151(-)	ENSG00000106617.13	ENSG00000106617	PRKAG2	-0.0090905572914891	-0.983367236996505	-0.0879786037198399	0.929939095482027	0.992808526470723	Junction	Caudate
chr18:12360052-12363781(-)	ENSG00000141385.9	ENSG00000141385	AFG3L2	0.0022809095638285	3.1282279055776	0.0879633929367814	0.929951177148939	0.992808526470723	Junction	Caudate
chr1:109189195-109189591(+)	ENSG00000116299.16	ENSG00000116299	KIAA1324	-0.0050000011477523	1.54773625095646	-0.0879521387805023	0.929960116144761	0.992808526470723	Junction	Caudate
chr1:228278956-228279174(+)	ENSG00000154358.20	ENSG00000154358	OBSCN	-0.0052991968213271	2.30112738749548	-0.0879411718150732	0.929968827038031	0.992808526470723	Junction	Caudate
chr5:36111259-36114423(-)	ENSG00000164187.6	ENSG00000164187	LMBRD2	0.0030072174192676	2.71506340502079	0.087938543060482	0.929970915018935	0.992808526470723	Junction	Caudate
chr12:110019329-110024045(+)	ENSG00000076513.16	ENSG00000076513	ANKRD13A	0.0039753277941739	1.57952543249942	0.0879368868815887	0.929972230497592	0.992808526470723	Junction	Caudate
chr5:177337525-177337705(-)	ENSG00000169223.14	ENSG00000169223	LMAN2	-0.0022730753688384	2.84731789990769	-0.0879194609221371	0.929986071693794	0.992808526470723	Junction	Caudate
chr6:150143499-150214743(+)	ENSG00000198729.4	ENSG00000198729	PPP1R14C	0.0096019578593838	-0.960763667751795	0.0879147807106239	0.929989789124051	0.992808526470723	Junction	Caudate
chr2:172487631-172487727(+)	ENSG00000091409.14	ENSG00000091409	ITGA6	-0.0048288900761482	2.06392257286736	-0.0879116025637764	0.929992313485036	0.992808526470723	Junction	Caudate
chr8:37751716-37753449(+)	ENSG00000147475.14	ENSG00000147475	ERLIN2	0.0036842103811804	1.85011519269791	0.0879094650295767	0.929994011301236	0.992808526470723	Junction	Caudate
chr16:14920084-14920271(+)	ENSG00000183458.13	ENSG00000183458	RP11-958N24.1	-0.0076104810884743	-0.162195785591092	-0.0878840821162739	0.930014172650542	0.992808526470723	Junction	Caudate
chr5:149349736-149350917(+)	ENSG00000164284.14	ENSG00000164284	GRPEL2	0.0042020560917782	1.12748075041801	0.0878649812621949	0.930029344263873	0.992808526470723	Junction	Caudate
chr4:169433666-169438082(-)	ENSG00000137601.15	ENSG00000137601	NEK1	0.0036037580713662	1.71787379519119	0.0878527648630294	0.930039047638358	0.992808526470723	Junction	Caudate
chr9:115076122-115076389(-)	ENSG00000041982.15	ENSG00000041982	TNC	0.0137441875975901	0.878613096135369	0.0878495460154002	0.930041604341422	0.992808526470723	Junction	Caudate
chr14:31309183-31312967(-)	ENSG00000129493.14	ENSG00000129493	HEATR5A	0.0046177725202786	1.14893120508163	0.0878431821775323	0.930046659085393	0.992808526470723	Junction	Caudate
chr7:103092654-103097276(+)	ENSG00000170632.13	ENSG00000170632	ARMC10	0.0028343758042112	2.66865460120476	0.0878416080310496	0.930047909417408	0.992808526470723	Junction	Caudate
chr10:117492110-117542096(-)	ENSG00000229847.8	ENSG00000229847	EMX2OS	-0.0041261617239793	1.82596714195892	-0.0878374509728393	0.930051211336471	0.992808526470723	Junction	Caudate
chr7:74748117-74749024(+)	ENSG00000263001.5	ENSG00000263001	GTF2I	-0.0031388592871348	4.39575103107224	-0.0878332068550597	0.930054582407521	0.992808526470723	Junction	Caudate
chr9:83788679-83799184(-)	ENSG00000165113.12	ENSG00000165113	GKAP1	0.0038971904568389	1.26528985603247	0.0878316338886907	0.930055831803279	0.992808526470723	Junction	Caudate
chr5:177515070-177515185(-)	ENSG00000183258.11	ENSG00000183258	DDX41	0.0028440528891746	2.56473876357686	0.0878261065308225	0.930060222144843	0.992808526470723	Junction	Caudate
chr10:77829531-77830216(-)	ENSG00000151208.16	ENSG00000151208	DLG5	-0.0046812201607284	0.566506146748391	-0.0878257905600416	0.930060473118281	0.992808526470723	Junction	Caudate
chr17:60056238-60057047(-)	ENSG00000068097.14	ENSG00000068097	HEATR6	0.003872106262961	0.700315794264837	0.0878236384676479	0.930062182510792	0.992808526470723	Junction	Caudate
chr17:45539964-45542763(-)	ENSG00000214425.7	ENSG00000214425	LRRC37A4P	-0.0142218284564583	-1.67046155344732	-0.0878220814147347	0.930063419267648	0.992808526470723	Junction	Caudate
chr9:105508716-105512806(+)	ENSG00000106701.11	ENSG00000106701	FSD1L	0.0029670804703896	2.19964747417811	0.0878119323031043	0.930071480644211	0.992808526470723	Junction	Caudate
chr3:52706283-52706643(+)	ENSG00000114902.13	ENSG00000114902	SPCS1	-0.0027081067347989	3.28346278489802	-0.0877874731557612	0.930090908423182	0.992808526470723	Junction	Caudate
chr16:75504825-75505154(-)	ENSG00000262583.1	ENSG00000262583	RP11-77K12.5	0.0095591769330607	-0.132001412079184	0.0877851917934137	0.93009272050007	0.992808526470723	Junction	Caudate
chr22:21000433-21000646(-)	ENSG00000184436.11	ENSG00000184436	THAP7	-0.003313730576804	1.91689118006707	-0.0877809368154	0.930096100212873	0.992808526470723	Junction	Caudate
chr1:201485377-201488854(-)	ENSG00000159176.13	ENSG00000159176	CSRP1	-0.0036893820845038	6.10931224080396	-0.0877735143644864	0.930101995840346	0.992808526470723	Junction	Caudate
chr2:196898370-196902584(-)	ENSG00000197121.14	ENSG00000197121	PGAP1	0.0037966848223465	1.93652840684902	0.0877685616708092	0.930105929750202	0.992808526470723	Junction	Caudate
chr12:123671323-123671506(+)	ENSG00000168778.11	ENSG00000168778	TCTN2	-0.0061601491361925	-0.0568570808078312	-0.0877681537539223	0.930106253757449	0.992808526470723	Junction	Caudate
chr2:23762347-23765505(-)	ENSG00000119778.14	ENSG00000119778	ATAD2B	0.0046679087736725	0.261078579086164	0.0877665021473806	0.930107565624041	0.992808526470723	Junction	Caudate
chr7:44051943-44052866(+)	ENSG00000136279.19	ENSG00000136279	DBNL	0.0028657407529932	2.69530211698711	0.0877620676729564	0.930111087915979	0.992808526470723	Junction	Caudate
chr16:67006818-67008973(+)	ENSG00000172824.14	ENSG00000172824	CES4A	-0.0057231689256221	0.411242092223523	-0.0877512721760965	0.930119662757865	0.992810178039809	Junction	Caudate
chr12:79805769-79806165(-)	ENSG00000058272.16	ENSG00000058272	PPP1R12A	0.0031268922182809	2.00637204967235	0.087744362738844	0.930125150914535	0.992810178039809	Junction	Caudate
chr22:31508377-31546860(+)	ENSG00000198089.14	ENSG00000198089	SFI1	0.0094998608672634	-1.17733263518229	0.087723874879358	0.930141424413242	0.992810289878721	Junction	Caudate
chr19:42287450-42287544(+)	ENSG00000079432.7	ENSG00000079432	CIC	0.0032279709497296	3.10385378916429	0.0877237587375312	0.930141516664733	0.992810289878721	Junction	Caudate
chr9:35713044-35713195(-)	ENSG00000137076.19	ENSG00000137076	TLN1	0.0031448877024518	3.05307776067031	0.0877178878978602	0.930146179875821	0.992810289878721	Junction	Caudate
chr1:109345882-109347482(-)	ENSG00000134243.11	ENSG00000134243	SORT1	-0.0034115207488069	4.6233019231078	-0.0876996697381035	0.930160650585177	0.992810289878721	Junction	Caudate
chr8:22228387-22231795(-)	ENSG00000168490.13	ENSG00000168490	PHYHIP	-0.005691363445959	5.07444466247512	-0.0876993741196453	0.930160885395516	0.992810289878721	Junction	Caudate
chr12:39330912-39331689(-)	ENSG00000139116.18	ENSG00000139116	KIF21A	0.0020372826895778	3.1369139446323	0.0876952502053559	0.930164161029612	0.992810289878721	Junction	Caudate
chr9:129879645-129880112(+)	ENSG00000136878.12	ENSG00000136878	USP20	0.0032097659882859	1.56684601587406	0.0876890816265643	0.930169060747388	0.992810289878721	Junction	Caudate
chr7:102593845-102594049(-)	ENSG00000105808.17	ENSG00000105808	RASA4	-0.0089386547647648	-1.04945068152162	-0.0876781777764356	0.930177721709696	0.99281285479271	Junction	Caudate
chr7:45758178-45759073(-)	ENSG00000214765.8	ENSG00000214765	SEPT7P2	0.00504493888332	1.35950849927954	0.08765323771135	0.930197531712711	0.992827319372866	Junction	Caudate
chr5:93544916-93553760(-)	ENSG00000237187.8	ENSG00000237187	NR2F1-AS1	0.0053949470331123	0.282599657651837	0.087633861371943	0.930212922454002	0.992828450576067	Junction	Caudate
chr9:133345253-133346539(-)	ENSG00000148297.15	ENSG00000148297	MED22	0.0041339621326037	0.842959189805596	0.0876291307425522	0.930216680024958	0.992828450576067	Junction	Caudate
chr17:51285369-51288028(+)	ENSG00000011260.13	ENSG00000011260	UTP18	-0.0033979725166631	1.89544537119002	-0.0876274620877435	0.930218005449144	0.992828450576067	Junction	Caudate
chr19:12186175-12186569(+)	ENSG00000196646.11	ENSG00000196646	ZNF136	0.0054343690489177	0.272025680033017	0.0876203892256482	0.930223623475134	0.992828450576067	Junction	Caudate
chr17:6457723-6461372(-)	ENSG00000091622.15	ENSG00000091622	PITPNM3	0.0054993457103942	2.16126520703232	0.0876037600866259	0.930236832135393	0.99282909050884	Junction	Caudate
chr8:38995406-38996212(-)	ENSG00000169490.16	ENSG00000169490	TM2D2	-0.0039994781723264	1.01665122454123	-0.0875875995506293	0.930249668598943	0.99282909050884	Junction	Caudate
chr9:136356551-136358013(+)	ENSG00000160360.11	ENSG00000160360	GPSM1	-0.0073997186987859	-0.519151703921671	-0.0875808286793727	0.930255046770164	0.99282909050884	Junction	Caudate
chr1:44242081-44247938(-)	ENSG00000117419.14	ENSG00000117419	ERI3	-0.0121971760301475	-1.646373004263	-0.0875749745543241	0.930259696763217	0.99282909050884	Junction	Caudate
chr2:151440128-151441904(+)	ENSG00000080345.17	ENSG00000080345	RIF1	0.0031520473371531	2.23772510975612	0.0875515665052154	0.930278290046527	0.99282909050884	Junction	Caudate
chr16:89980337-89981772(+)	ENSG00000223959.8	ENSG00000223959	AFG3L1P	0.0051230835220657	0.250147506056634	0.087548130089857	0.930281019634085	0.99282909050884	Junction	Caudate
chr5:138517701-138518691(-)	ENSG00000120705.12	ENSG00000120705	ETF1	-0.0024541324738045	3.33383723852496	-0.0875458739338496	0.930282811727376	0.99282909050884	Junction	Caudate
chr18:53207818-53215547(+)	ENSG00000187323.11	ENSG00000187323	DCC	-0.0047654745317029	1.62471814003878	-0.0875448882469585	0.930283594671068	0.99282909050884	Junction	Caudate
chr1:54722800-54728345(+)	ENSG00000271723.5	ENSG00000271723	MROH7-TTC4	0.002866755517293	2.2757113391401	0.087535276383762	0.930291229500373	0.99282909050884	Junction	Caudate
chr16:67543470-67544298(+)	ENSG00000039523.18	ENSG00000039523	FAM65A	-0.0044175185342109	2.01811574710127	-0.0875338537211292	0.930292359540553	0.99282909050884	Junction	Caudate
chr15:40038395-40038875(-)	ENSG00000140319.10	ENSG00000140319	SRP14	0.0025542231214825	5.15190700330073	0.0875293803268624	0.930295912819071	0.99282909050884	Junction	Caudate
chr9:137478153-137479055(-)	ENSG00000130653.15	ENSG00000130653	PNPLA7	-0.0094858235083258	-1.17235394446927	-0.0875188283233256	0.930304294425961	0.99282909050884	Junction	Caudate
chr15:65164189-65166630(-)	ENSG00000166855.9	ENSG00000166855	CLPX	-0.0027313968950937	2.39991916765076	-0.0875172138298795	0.930305576841813	0.99282909050884	Junction	Caudate
chr10:49989377-49991675(+)	ENSG00000204149.10	ENSG00000204149	AGAP6	0.0046156917253736	0.80525116967703	0.0874922842640241	0.930325378785116	0.992831646993788	Junction	Caudate
chr2:216192736-216194918(+)	ENSG00000079246.15	ENSG00000079246	XRCC5	-0.0017326698285008	4.51188462551372	-0.0874852870808092	0.930330936764751	0.992831646993788	Junction	Caudate
chr6:43524636-43524830(-)	ENSG00000124571.17	ENSG00000124571	XPO5	0.0039452779619721	0.857376559304086	0.0874843950969084	0.930331645282724	0.992831646993788	Junction	Caudate
chr17:4818107-4818296(+)	ENSG00000129219.13	ENSG00000129219	PLD2	0.0058380782353979	0.0779052519629438	0.087482684133087	0.930333004330524	0.992831646993788	Junction	Caudate
chr2:119317504-119321153(-)	ENSG00000186132.14	ENSG00000186132	C2orf76	0.0043838142905493	1.32348561457226	0.0874634895404406	0.930348250937428	0.992835511916285	Junction	Caudate
chr16:23493459-23494302(-)	ENSG00000103365.15	ENSG00000103365	GGA2	0.0039716030545639	1.17906808604085	0.0874543245336544	0.930355530874651	0.992835511916285	Junction	Caudate
chr3:52370020-52370109(+)	ENSG00000114841.17	ENSG00000114841	DNAH1	0.0065864943590468	-0.404614463986251	0.0874467996938931	0.930361508000739	0.992835511916285	Junction	Caudate
chr10:125854204-125859602(-)	ENSG00000089876.11	ENSG00000089876	DHX32	0.0042263205265943	0.620506811253126	0.0874344763430939	0.930371296685678	0.992835511916285	Junction	Caudate
chr9:113393635-113401211(-)	ENSG00000148218.15	ENSG00000148218	ALAD	0.0033552605843208	3.47162595995672	0.0874171183830012	0.930385084479788	0.992835511916285	Junction	Caudate
chr10:13605745-13610038(+)	ENSG00000165630.13	ENSG00000165630	PRPF18	-0.0023554212901855	2.53943896422954	-0.0874148592715196	0.930386878941268	0.992835511916285	Junction	Caudate
chr12:49039618-49039723(-)	ENSG00000167548.14	ENSG00000167548	KMT2D	0.0039858001984272	1.63292849397102	0.0874146603590732	0.930387036941776	0.992835511916285	Junction	Caudate
chr9:130222739-130223081(+)	ENSG00000107130.9	ENSG00000107130	NCS1	-0.0040348275157102	5.32493687762713	-0.0874091661583986	0.930391401106659	0.992835511916285	Junction	Caudate
chr12:132780915-132782295(-)	ENSG00000090615.13	ENSG00000090615	GOLGA3	0.0027469891360631	2.23070549996818	0.0874034083161088	0.930395974690152	0.992835511916285	Junction	Caudate
chr3:142457756-142458957(-)	ENSG00000175054.14	ENSG00000175054	ATR	0.0048633278030809	0.181771912376921	0.0873914736429337	0.930405454676542	0.992835511916285	Junction	Caudate
chr2:11593127-11595250(+)	ENSG00000196208.13	ENSG00000196208	GREB1	-0.0065052112876515	-0.345707331621463	-0.0873834334006643	0.930411841232157	0.992835511916285	Junction	Caudate
chr19:58325362-58326822(-)	ENSG00000283103.1	ENSG00000283103	LLNLR-245B6.1	0.005630441497339	1.38239021129106	0.0873760932950561	0.930417671656502	0.992835511916285	Junction	Caudate
chr19:12840535-12840990(+)	ENSG00000105613.9	ENSG00000105613	MAST1	0.0095429648412175	-1.59576817596009	0.0873644308410554	0.930426935434976	0.992835511916285	Junction	Caudate
chr1:6146424-6146664(-)	ENSG00000116254.17	ENSG00000116254	CHD5	0.0057095455551769	0.520235008069943	0.0873611318170627	0.930429555933841	0.992835511916285	Junction	Caudate
chr17:31937521-31940285(+)	ENSG00000178691.10	ENSG00000178691	SUZ12	-0.0041631365047048	1.20658639718228	-0.0873599479409767	0.930430496316983	0.992835511916285	Junction	Caudate
chr8:19819677-19820378(+)	ENSG00000104613.11	ENSG00000104613	INTS10	-0.0028443905078623	2.01849192179802	-0.0873342966719662	0.930450871801872	0.992850576149738	Junction	Caudate
chr5:150375164-150375338(+)	ENSG00000070814.17	ENSG00000070814	TCOF1	0.0046411684271971	0.270391443336001	0.0873216323338104	0.930460931439213	0.992854632585628	Junction	Caudate
chr18:23556614-23557116(-)	ENSG00000141458.12	ENSG00000141458	NPC1	0.0058920551406711	2.02656611831649	0.0873012443848171	0.930477126179688	0.992855666603239	Junction	Caudate
chr8:30791316-30793916(-)	ENSG00000104695.12	ENSG00000104695	PPP2CB	-0.0022635233977253	4.65691621048939	-0.0873010100721859	0.930477312301189	0.992855666603239	Junction	Caudate
chr16:69120650-69121435(-)	ENSG00000168802.12	ENSG00000168802	CHTF8	-0.0060861167146928	-0.244415482406107	-0.0872904450923423	0.930485704383297	0.992855666603239	Junction	Caudate
chr14:60798161-60808324(+)	ENSG00000020426.10	ENSG00000020426	MNAT1	-0.0030658929794735	2.35446366381517	-0.0872888982586593	0.930486933080592	0.992855666603239	Junction	Caudate
chr12:6530818-6530920(+)	ENSG00000010292.12	ENSG00000010292	NCAPD2	-0.0050202394997566	0.618706149812611	-0.087263110341257	0.930507417236451	0.992870846047435	Junction	Caudate
chr15:48427774-48427881(-)	ENSG00000166147.13	ENSG00000166147	FBN1	-0.0059038204767497	-0.301295364133901	-0.0872522245827745	0.930516064151503	0.99287339478926	Junction	Caudate
chr9:89045834-89046843(-)	ENSG00000148082.9	ENSG00000148082	SHC3	-0.0044066999327267	3.02898623134784	-0.0872344450849162	0.930530187007584	0.99288178636164	Junction	Caudate
chr16:8712906-8713490(+)	ENSG00000183044.11	ENSG00000183044	ABAT	0.0099452593524266	-1.75807765051538	0.0871946852896335	0.930561769636285	0.992897689399863	Junction	Caudate
chr11:31802835-31806401(-)	ENSG00000007372.20	ENSG00000007372	PAX6	0.0050320068036035	1.49185732757362	0.0871927897652763	0.930563275321879	0.992897689399863	Junction	Caudate
chr9:100510753-100513306(+)	ENSG00000241697.4	ENSG00000241697	TMEFF1	0.0081441304091246	-0.437351116210758	0.087192045392598	0.930563866604889	0.992897689399863	Junction	Caudate
chr16:57753520-57753944(+)	ENSG00000140854.12	ENSG00000140854	KATNB1	-0.0038126986394504	2.07725360119264	-0.0871773621517458	0.930575530059173	0.992903456455924	Junction	Caudate
chr7:111809402-111811873(-)	ENSG00000128512.19	ENSG00000128512	DOCK4	-0.0028269680102824	2.50848689515934	-0.0871485132710992	0.930598445861209	0.992917254289654	Junction	Caudate
chr12:124912181-124912864(-)	ENSG00000150991.14	ENSG00000150991	UBC	-0.0171148734900022	-0.127249568085872	-0.0871341632363983	0.930609844680424	0.992917254289654	Junction	Caudate
chr3:44712741-44720202(+)	ENSG00000196653.11	ENSG00000196653	ZNF502	0.0069098282534463	-0.721525738029443	0.0871242641213344	0.930617707960539	0.992917254289654	Junction	Caudate
chr4:86722435-86732399(+)	ENSG00000163629.12	ENSG00000163629	PTPN13	0.0030538207630415	2.50498028962536	0.0871242371371345	0.930617729395224	0.992917254289654	Junction	Caudate
chr17:2364664-2364896(+)	ENSG00000141258.12	ENSG00000141258	SGSM2	-0.0034420012499163	3.14311481058662	-0.0871158242575109	0.930624412101879	0.992917254289654	Junction	Caudate
chr5:140659334-140659755(+)	ENSG00000113141.16	ENSG00000113141	IK	0.0025199044308225	3.09135190152354	0.0871096071025409	0.930629350654586	0.992917254289654	Junction	Caudate
chr22:50529339-50529495(-)	ENSG00000025708.13	ENSG00000025708	TYMP	-0.0140070605202404	-0.887157764034649	-0.087105930006566	0.93063227153081	0.992917254289654	Junction	Caudate
chr11:65884044-65884391(-)	ENSG00000172500.12	ENSG00000172500	FIBP	-0.0032447731165719	2.97244492113046	-0.0870960351870356	0.930640131418183	0.992917288955532	Junction	Caudate
chr12:8226391-8235188(+)				-0.0100946209976399	-0.796063588947876	-0.0870901313449332	0.930644821101088	0.992917288955532	Junction	Caudate
chr3:194425530-194427074(-)	ENSG00000133657.14	ENSG00000133657	ATP13A3	0.0031082736286848	1.92080225211521	0.0870797721323649	0.930653049887655	0.992919391024112	Junction	Caudate
chr15:55182226-55183314(-)	ENSG00000137876.9	ENSG00000137876	RSL24D1	0.002835468776718	3.32162896548418	0.0870632053741676	0.930666209621239	0.992920841127405	Junction	Caudate
chr2:215408198-215408297(-)	ENSG00000115414.18	ENSG00000115414	FN1	-0.0046915540882534	2.85114147689273	-0.0870623033029765	0.930666926178182	0.992920841127405	Junction	Caudate
chr3:15230536-15232518(+)	ENSG00000131375.9	ENSG00000131375	CAPN7	0.0029897425840261	1.78252473216616	0.0870417099661355	0.930683284435123	0.992922225246984	Junction	Caudate
chr1:114430913-114433616(-)	ENSG00000197323.11	ENSG00000197323	TRIM33	0.0023448465148932	2.73305200516736	0.0870414238843298	0.930683511683576	0.992922225246984	Junction	Caudate
chr7:6410381-6412810(-)	ENSG00000164535.14	ENSG00000164535	DAGLB	-0.0042020439075536	1.19123974848005	-0.0870370334346334	0.930686999228351	0.992922225246984	Junction	Caudate
chr17:54999452-54999631(+)	ENSG00000166263.13	ENSG00000166263	STXBP4	0.0176844160992453	-0.452459355969423	0.0869979169905206	0.930718071355047	0.992928678940882	Junction	Caudate
chr17:16101758-16108785(-)	ENSG00000141027.20	ENSG00000141027	NCOR1	-0.0053042470372046	0.340010809318016	-0.0869931171419552	0.93072188411952	0.992928678940882	Junction	Caudate
chr11:65572961-65573362(+)	ENSG00000176973.7	ENSG00000176973	FAM89B	-0.0048697103681481	0.320125798200938	-0.086973741600288	0.930737275116503	0.992928678940882	Junction	Caudate
chr2:218479716-218482069(-)	ENSG00000135913.10	ENSG00000135913	USP37	-0.0033854956387236	1.3857469506027	-0.0869567273729182	0.930750790420595	0.992928678940882	Junction	Caudate
chr17:75240413-75240811(-)	ENSG00000125447.16	ENSG00000125447	GGA3	-0.0046755432892361	0.525505020717937	-0.0869517786245947	0.930754721477883	0.992928678940882	Junction	Caudate
chr10:73800760-73801016(+)	ENSG00000214655.10	ENSG00000214655	ZSWIM8	0.0038566339804462	0.726443668341877	0.0869414870123348	0.930762896665144	0.992928678940882	Junction	Caudate
chr9:111366328-111366521(-)	ENSG00000136813.14	ENSG00000136813	KIAA0368	0.002805760872494	3.83489338635086	0.0869402243271678	0.93076389968514	0.992928678940882	Junction	Caudate
chr11:115217992-115229112(-)	ENSG00000182985.16	ENSG00000182985	CADM1	0.0024664386147887	3.51927208173246	0.0869386526029196	0.930765148191962	0.992928678940882	Junction	Caudate
chr3:122795536-122806856(+)	ENSG00000138463.8	ENSG00000138463	DIRC2	0.0044460424651157	0.571859427416636	0.0869315326678271	0.930770803949267	0.992928678940882	Junction	Caudate
chr16:16007993-16009775(+)	ENSG00000103222.18	ENSG00000103222	ABCC1	-0.0067135169572121	-0.779169306273724	-0.086929966038536	0.930772048409827	0.992928678940882	Junction	Caudate
chr1:27359995-27360240(-)	ENSG00000142733.14	ENSG00000142733	MAP3K6	0.0093579847407726	-1.48766464090838	0.0869298195712669	0.930772164756913	0.992928678940882	Junction	Caudate
chr18:36160016-36160931(+)	ENSG00000134759.13	ENSG00000134759	ELP2	-0.0028144378152002	1.9724051621602	-0.0869097935766565	0.93078807253061	0.992928678940882	Junction	Caudate
chr6:42641693-42642415(+)	ENSG00000024048.10	ENSG00000024048	UBR2	-0.0028132414504827	2.12462738093518	-0.0869079138367584	0.930789565715145	0.992928678940882	Junction	Caudate
chr8:27420074-27420656(+)	ENSG00000120899.17	ENSG00000120899	PTK2B	0.0039052211502367	3.0554363836742	0.0869077879119797	0.930789665744382	0.992928678940882	Junction	Caudate
chr9:368136-370229(+)	ENSG00000107099.15	ENSG00000107099	DOCK8	-0.0090791315101019	-1.15686431063143	-0.0869021129878584	0.930794173661581	0.992928678940882	Junction	Caudate
chr11:61957465-61958145(+)	ENSG00000167995.15	ENSG00000167995	BEST1	0.0054822384373872	1.28199543990778	0.0868947338492255	0.930800035337291	0.992928678940882	Junction	Caudate
chr8:133545927-133571692(-)	ENSG00000008513.14	ENSG00000008513	ST3GAL1	-0.0069238941508173	-0.280979149011871	-0.0868922403795293	0.930802016045035	0.992928678940882	Junction	Caudate
chrX:78114161-78117311(+)	ENSG00000102144.13	ENSG00000102144	PGK1	-0.0024901135635137	5.74299286044432	-0.0868872047259496	0.930806016158342	0.992928678940882	Junction	Caudate
chr14:94051463-94052997(-)	ENSG00000089737.15	ENSG00000089737	DDX24	0.0026351915177587	4.73021528375346	0.0868725169317339	0.930817683539872	0.992928678940882	Junction	Caudate
chr11:34122593-34123761(+)	ENSG00000135372.8	ENSG00000135372	NAT10	-0.0042551468612836	0.661821167784439	-0.086871840792346	0.93081822063764	0.992928678940882	Junction	Caudate
chr5:139314737-139315696(+)	ENSG00000280987.3	ENSG00000280987	MATR3	-0.0015848854962063	5.4745976861702	-0.0868491734458621	0.930836226678682	0.992934441198054	Junction	Caudate
chr3:17508606-17623848(-)	ENSG00000131374.14	ENSG00000131374	TBC1D5	0.0036091347001141	1.85235366696241	0.0868192382068148	0.930860006099783	0.992934441198054	Junction	Caudate
chr1:12356525-12358458(+)	ENSG00000048707.13	ENSG00000048707	VPS13D	0.0025852683204786	2.51441366995181	0.0868090605227826	0.930868090880953	0.992934441198054	Junction	Caudate
chr19:48617424-48617790(-)	ENSG00000063177.12	ENSG00000063177	RPL18	0.0028860471332596	5.80751271629076	0.0868046753966728	0.930871574267483	0.992934441198054	Junction	Caudate
chr7:148783891-148783970(+)	ENSG00000055130.15	ENSG00000055130	CUL1	0.0025020690682149	2.1862896163243	0.0868018742220143	0.930873799420622	0.992934441198054	Junction	Caudate
chr2:3575685-3575816(+)	ENSG00000171863.12	ENSG00000171863	RPS7	0.0028806456350697	6.44028562196114	0.0868006701560084	0.930874755887835	0.992934441198054	Junction	Caudate
chrX:106727398-106772912(+)	ENSG00000133135.13	ENSG00000133135	RNF128	0.0085388367284558	-1.06990530798636	0.0867994597591879	0.930875717384123	0.992934441198054	Junction	Caudate
chr5:123575964-123588067(+)	ENSG00000151292.17	ENSG00000151292	CSNK1G3	0.0028862904070829	2.18776984041798	0.086788084079832	0.93088475382513	0.992934441198054	Junction	Caudate
chr8:68439647-68446328(+)	ENSG00000165084.15	ENSG00000165084	C8orf34	-0.0055689249950922	1.2832443729481	-0.0867808534123749	0.930890497618601	0.992934441198054	Junction	Caudate
chr14:74892987-74893347(+)	ENSG00000119689.14	ENSG00000119689	DLST	0.0026260167419378	2.62959324302966	0.0867796906568791	0.930891421271902	0.992934441198054	Junction	Caudate
chr3:98516880-98517051(-)	ENSG00000080822.16	ENSG00000080822	CLDND1	0.0059295948142567	5.83733113630752	0.0867751435235629	0.930895033360389	0.992934441198054	Junction	Caudate
chr3:108559868-108559953(-)	ENSG00000163507.13	ENSG00000163507	KIAA1524	-0.0067812224563852	-0.759349120044902	-0.0867704947112327	0.930898726220713	0.992934441198054	Junction	Caudate
chr17:47976823-47977831(+)	ENSG00000108465.14	ENSG00000108465	CDK5RAP3	0.0028517719490422	3.35186542979506	0.0867396029314221	0.930923265650626	0.992953940092859	Junction	Caudate
chrX:134413967-134415015(+)	ENSG00000156531.16	ENSG00000156531	PHF6	0.0034154197018935	1.86655907530605	0.0867070078855397	0.930949158171446	0.992957906952644	Junction	Caudate
chr2:38863520-38868181(-)	ENSG00000163214.20	ENSG00000163214	DHX57	-0.0038100639527802	1.22139195184984	-0.0866986270890183	0.930955815635151	0.992957906952644	Junction	Caudate
chr1:6785576-6820180(+)	ENSG00000171735.18	ENSG00000171735	CAMTA1	-0.0028332390232261	2.84252005681012	-0.0866951896409406	0.930958546246437	0.992957906952644	Junction	Caudate
chr12:39764613-39764736(-)	ENSG00000151229.12	ENSG00000151229	SLC2A13	0.0046809456648157	2.85913553769517	0.086688028431444	0.93096423491083	0.992957906952644	Junction	Caudate
chr8:130159965-130160784(-)	ENSG00000153317.14	ENSG00000153317	ASAP1	-0.0037814883490065	2.59453528051777	-0.0866857982693804	0.930966006489877	0.992957906952644	Junction	Caudate
chr16:4696897-4697016(-)	ENSG00000168096.14	ENSG00000168096	ANKS3	-0.0044761588376791	0.396803616109492	-0.0866807306699303	0.930970032051965	0.992957906952644	Junction	Caudate
chr7:27538418-27542966(-)	ENSG00000106049.8	ENSG00000106049	HIBADH	-0.0032182940034845	1.74324092514144	-0.0866753097158403	0.930974338311256	0.992957906952644	Junction	Caudate
chr19:12701454-12701597(-)	ENSG00000105576.15	ENSG00000105576	TNPO2	-0.0021227224741903	3.62565152536498	-0.0866584446957514	0.930987735439982	0.992957906952644	Junction	Caudate
chr20:3326282-3330645(-)	ENSG00000088854.12	ENSG00000088854	C20orf194	-0.0076241708551865	-1.15640494196677	-0.0866558345224756	0.930989808894788	0.992957906952644	Junction	Caudate
chr1:21690100-21695065(-)	ENSG00000090686.15	ENSG00000090686	USP48	-0.0030824805268633	1.88366810753966	-0.0866518602052163	0.930992965991543	0.992957906952644	Junction	Caudate
chr9:128625979-128626390(+)	ENSG00000197694.14	ENSG00000197694	SPTAN1	0.0019973658307184	5.07693507158382	0.0866482530212426	0.930995831447878	0.992957906952644	Junction	Caudate
chr17:35132450-35133170(-)	ENSG00000073536.17	ENSG00000073536	NLE1	-0.0047589179441233	0.415804522534104	-0.0866289979365073	0.931011127218687	0.992964273019279	Junction	Caudate
chr6:133953426-133980081(+)	ENSG00000028839.9	ENSG00000028839	TBPL1	0.0042292311742695	1.06942596512407	0.0866210531548591	0.931017438367374	0.992964273019279	Junction	Caudate
chr16:16236991-16239850(+)	ENSG00000103226.17	ENSG00000103226	NOMO3	0.0058825419072613	2.05617697245104	0.0866171023836533	0.93102057676922	0.992964273019279	Junction	Caudate
chr2:85344733-85345974(-)	ENSG00000042445.13	ENSG00000042445	RETSAT	-0.0039487620779742	1.93348287632385	-0.0866073088532699	0.931028356529316	0.992965895124675	Junction	Caudate
chr17:30286903-30287805(-)	ENSG00000108578.14	ENSG00000108578	BLMH	0.0036456132971408	0.627065653829631	0.0865845966401323	0.931046398625667	0.992978462182529	Junction	Caudate
chr1:88813734-88821940(+)	ENSG00000065243.19	ENSG00000065243	PKN2	-0.0036492306669662	1.28092799867029	-0.0865303913933572	0.931089458258108	0.992983917239274	Junction	Caudate
chr4:23884932-23889903(-)	ENSG00000109819.8	ENSG00000109819	PPARGC1A	-0.0068107511982879	-0.071601692306138	-0.0865303605807381	0.931089482735133	0.992983917239274	Junction	Caudate
chr5:75690563-75692395(-)	ENSG00000152359.14	ENSG00000152359	POC5	-0.0035181684443669	1.25780297523778	-0.0865278327756952	0.931091490781045	0.992983917239274	Junction	Caudate
chr9:133352143-133352445(-)	ENSG00000148290.9	ENSG00000148290	SURF1	-0.0038318381709393	3.06603686436091	-0.0865184157091421	0.931098971544584	0.992983917239274	Junction	Caudate
chr2:101862268-101891987(+)				0.016992328354367	-1.6474301321824	0.0865176810367739	0.931099555156546	0.992983917239274	Junction	Caudate
chr8:1258884-1501365(+)	ENSG00000198010.12	ENSG00000198010	DLGAP2	-0.0070125572188883	0.703936025143978	-0.0865100110647731	0.931105648061671	0.992983917239274	Junction	Caudate
chr9:127385146-127387192(+)	ENSG00000136895.18	ENSG00000136895	GARNL3	-0.0070774800354756	-0.746476446808629	-0.0865030209177889	0.931111200928025	0.992983917239274	Junction	Caudate
chr1:202333336-202333449(-)	ENSG00000077152.9	ENSG00000077152	UBE2T	-0.0053707617042331	0.668024214237695	-0.0864950529593049	0.931117530557055	0.992983917239274	Junction	Caudate
chr4:182449084-182600923(+)	ENSG00000218336.8	ENSG00000218336	TENM3	0.0101969675984247	-0.100857001016264	0.0864943907847918	0.931118056578946	0.992983917239274	Junction	Caudate
chr17:44857158-44859079(-)	ENSG00000108883.12	ENSG00000108883	EFTUD2	0.0025640486810571	2.45266943421387	0.0864887600767893	0.931122529533463	0.992983917239274	Junction	Caudate
chr17:45035000-45060887(-)	ENSG00000172992.11	ENSG00000172992	DCAKD	0.0051829460399789	0.673794202295811	0.0864752557662354	0.931133257174991	0.992983917239274	Junction	Caudate
chr11:94679008-94679385(-)	ENSG00000255929.5	ENSG00000255929		-0.0080671887762819	-0.151477754706628	-0.0864724017249543	0.931135524388364	0.992983917239274	Junction	Caudate
chr6:42264855-42265750(-)	ENSG00000124496.12	ENSG00000124496	TRERF1	0.0062337611024691	-0.124507324324263	0.0864640565442153	0.931142153694913	0.992983917239274	Junction	Caudate
chr18:45730472-45731014(+)	ENSG00000141469.16	ENSG00000141469	SLC14A1	0.0098598845157258	2.31596504441923	0.0864474530692318	0.931155343300736	0.992983917239274	Junction	Caudate
chrX:150769102-150770303(-)	ENSG00000102181.20	ENSG00000102181	CD99L2	-0.0024729550950823	3.65316011970288	-0.0864405381762326	0.931160836416245	0.992983917239274	Junction	Caudate
chr9:93645790-93649070(+)	ENSG00000197724.10	ENSG00000197724	PHF2	0.0033750130023374	1.62384872012315	0.0864298821422642	0.931169301459741	0.992983917239274	Junction	Caudate
chrX:48060546-48060818(-)	ENSG00000221994.10	ENSG00000221994	ZNF630	0.0087011811023366	-1.05386095512364	0.0864289909664074	0.931170009401006	0.992983917239274	Junction	Caudate
chr18:7567892-7774148(+)	ENSG00000173482.16	ENSG00000173482	PTPRM	-0.0043128289786963	1.87605373837866	-0.0864238564166506	0.93117408823749	0.992983917239274	Junction	Caudate
chr18:63981839-63983578(+)	ENSG00000166401.14	ENSG00000166401	SERPINB8	0.0082199567653472	-0.829565830673902	0.0864231588712993	0.931174642360885	0.992983917239274	Junction	Caudate
chr5:131592467-131603270(-)	ENSG00000158987.20	ENSG00000158987	RAPGEF6	0.0053723422548984	0.251220689478562	0.0864205779259784	0.931176692639603	0.992983917239274	Junction	Caudate
chrX:11118621-11120906(+)	ENSG00000004961.14	ENSG00000004961	HCCS	-0.0036450370305049	1.33287016234334	-0.0863785698451113	0.931210063528876	0.992994695145991	Junction	Caudate
chr6:52995818-52995864(+)				-0.0324987312129941	-2.03245792328004	-0.0863570536198871	0.931227155896102	0.992994695145991	Junction	Caudate
chr11:62560194-62560281(-)	ENSG00000254772.9	ENSG00000254772	EEF1G	0.0024277769256676	6.14715847896344	0.086354245779288	0.93122938643109	0.992994695145991	Junction	Caudate
chr14:35127612-35180669(+)	ENSG00000100890.15	ENSG00000100890	KIAA0391	-0.0040586331527864	0.848148912094139	-0.0863455699519495	0.931236278469781	0.992994695145991	Junction	Caudate
chr5:169594682-169596560(+)	ENSG00000040275.16	ENSG00000040275	SPDL1	-0.0049436239694112	0.753586873930618	-0.0863427049129509	0.931238554445169	0.992994695145991	Junction	Caudate
chr9:35558568-35559225(+)	ENSG00000198853.11	ENSG00000198853	RUSC2	0.0027486975809376	2.83867695681606	0.0863229447027821	0.931254251891545	0.992994695145991	Junction	Caudate
chr12:6670839-6672349(-)	ENSG00000126746.17	ENSG00000126746	ZNF384	0.0095035731049599	-1.00154635464201	0.0863217246822829	0.931255221072722	0.992994695145991	Junction	Caudate
chr7:100684338-100684449(-)	ENSG00000146830.9	ENSG00000146830	GIGYF1	0.0037903681271487	1.19332098456345	0.0863037778339081	0.931269478015183	0.992994695145991	Junction	Caudate
chr2:99451502-99462495(-)	ENSG00000135945.9	ENSG00000135945	REV1	-0.0120036670090905	-1.65402059862668	-0.0863037419280008	0.93126950653879	0.992994695145991	Junction	Caudate
chr11:57331890-57332151(-)	ENSG00000149136.8	ENSG00000149136	SSRP1	-0.0025445034516907	2.70093545513225	-0.0863030666609434	0.931270042970099	0.992994695145991	Junction	Caudate
chr2:19938402-19941758(-)	ENSG00000118965.14	ENSG00000118965	WDR35	-0.00482937973515	0.40204072731149	-0.0862971174319568	0.931274769031549	0.992994695145991	Junction	Caudate
chr1:150968202-150968394(-)	ENSG00000143418.19	ENSG00000143418	CERS2	0.0044822170114362	3.58704089225189	0.0862832045830885	0.931285821394022	0.992994695145991	Junction	Caudate
chr6:83607809-83610649(-)	ENSG00000065609.14	ENSG00000065609	SNAP91	0.0038519602191744	2.47129295612455	0.0862664907223613	0.931299098896964	0.992994695145991	Junction	Caudate
chr4:3148208-3154292(+)	ENSG00000197386.10	ENSG00000197386	HTT	0.0029342866978613	2.82026208363603	0.0862586838667392	0.931305300675242	0.992994695145991	Junction	Caudate
chr11:34453927-34456010(+)	ENSG00000121691.4	ENSG00000121691	CAT	0.0042551416963525	2.41002761785782	0.086233911504817	0.931324979905898	0.992994695145991	Junction	Caudate
chr4:84724595-84726860(-)	ENSG00000163625.15	ENSG00000163625	WDFY3	0.0037212740138838	2.27161485005102	0.086230175931015	0.931327947459388	0.992994695145991	Junction	Caudate
chr14:20447280-20447421(-)	ENSG00000092094.10	ENSG00000092094	OSGEP	0.0032954103382353	2.22666698571054	0.0862000129910113	0.931351909044346	0.992994695145991	Junction	Caudate
chr21:36292234-36293319(+)	ENSG00000142197.12	ENSG00000142197	DOPEY2	0.0052515186774328	1.09597854865712	0.0861994910004917	0.931352323716681	0.992994695145991	Junction	Caudate
chr11:44206960-44232352(+)	ENSG00000151348.13	ENSG00000151348	EXT2	-0.0031325156641751	1.70422591363602	-0.0861894090882772	0.93136033285064	0.992994695145991	Junction	Caudate
chr11:74949400-74965033(+)	ENSG00000118363.11	ENSG00000118363	SPCS2	0.0045376223522024	3.06960925456416	0.0861846723906323	0.931364095715209	0.992994695145991	Junction	Caudate
chr8:27437497-27437764(+)	ENSG00000120899.17	ENSG00000120899	PTK2B	-0.0036641219628381	2.79151019423122	-0.0861832898594671	0.931365194007585	0.992994695145991	Junction	Caudate
chr10:47507584-47510170(-)	ENSG00000204172.12	ENSG00000204172	AGAP9	-0.0088938554699626	-0.223083159169317	-0.0861816172643184	0.931366522728983	0.992994695145991	Junction	Caudate
chr12:116015275-116019223(-)	ENSG00000123066.7	ENSG00000123066	MED13L	-0.0023511592014511	2.67185083830683	-0.0861592581818467	0.931384284960437	0.992994695145991	Junction	Caudate
chr2:124647959-124747228(+)	ENSG00000155052.14	ENSG00000155052	CNTNAP5	-0.0068082064765396	-0.217015607160654	-0.0861545724823155	0.931388007321448	0.992994695145991	Junction	Caudate
chr19:16206409-16208018(+)	ENSG00000072958.8	ENSG00000072958	AP1M1	-0.0028972413158055	2.04148602712972	-0.0861463713286614	0.931394522393827	0.992994695145991	Junction	Caudate
chr1:43442131-43442267(+)	ENSG00000198198.14	ENSG00000198198	SZT2	-0.0044601899616987	0.813806967797046	-0.0861458079088564	0.931394969979905	0.992994695145991	Junction	Caudate
chr10:98395453-98397344(-)	ENSG00000119943.11	ENSG00000119943	PYROXD2	0.0070928958875172	-0.723006553250941	0.0861442085732665	0.931396240507502	0.992994695145991	Junction	Caudate
chr20:46063681-46065028(-)	ENSG00000124160.11	ENSG00000124160	NCOA5	-0.00337215247531	1.81465710217152	-0.0861263620636653	0.931410417958525	0.992994695145991	Junction	Caudate
chr19:51936236-51940208(+)	ENSG00000176024.17	ENSG00000176024	ZNF613	0.0071325862172719	-1.05075141560955	0.0861246625032188	0.931411768107987	0.992994695145991	Junction	Caudate
chr8:99391705-99431536(+)	ENSG00000132549.18	ENSG00000132549	VPS13B	0.0030968294535204	1.72050288652101	0.0861235851813791	0.931412623944376	0.992994695145991	Junction	Caudate
chr1:28011087-28013110(-)	ENSG00000158161.15	ENSG00000158161	EYA3	-0.0041031626431191	0.710212836178536	-0.0861067520223579	0.93142599640249	0.992994695145991	Junction	Caudate
chr19:4249329-4251026(+)	ENSG00000105248.15	ENSG00000105248	CCDC94	0.0033994561846594	1.28583978013919	0.086095619181778	0.931434840471739	0.992994695145991	Junction	Caudate
chr2:15330766-15351991(-)	ENSG00000151779.12	ENSG00000151779	NBAS	0.0026379655014393	2.23659074005731	0.0860893163610945	0.93143984751591	0.992994695145991	Junction	Caudate
chr9:137811616-137813005(+)	ENSG00000181090.18	ENSG00000181090	EHMT1	0.0036326777759402	1.09906943244236	0.0860863016764822	0.931442242422229	0.992994695145991	Junction	Caudate
chr7:151242844-151243658(-)	ENSG00000082014.16	ENSG00000082014	SMARCD3	0.0035559603801992	3.19875315602676	0.0860826727194843	0.931445125315685	0.992994695145991	Junction	Caudate
chr22:50466711-50467337(-)	ENSG00000100241.20	ENSG00000100241	SBF1	0.0026867090393525	3.21251283951259	0.0860549914602829	0.931467115719221	0.992994695145991	Junction	Caudate
chr2:95923690-95925351(-)	ENSG00000174501.14	ENSG00000174501	ANKRD36C	0.0047684496386752	1.43510733530885	0.0860536487031468	0.931468182426773	0.992994695145991	Junction	Caudate
chr9:37529261-37531908(-)	ENSG00000147912.12	ENSG00000147912	FBXO10	0.0046890664163074	0.549769471734338	0.086044190055062	0.931475696530237	0.992994695145991	Junction	Caudate
chr1:166857720-166858118(-)	ENSG00000152382.5	ENSG00000152382	TADA1	0.0036972581700201	0.821039477651711	0.0860424786417858	0.931477056105359	0.992994695145991	Junction	Caudate
chr6:42259724-42264703(-)	ENSG00000124496.12	ENSG00000124496	TRERF1	0.007427754540147	-0.881925236635873	0.0860403901393214	0.931478715246664	0.992994695145991	Junction	Caudate
chr14:60114880-60114973(+)	ENSG00000126773.12	ENSG00000126773	PCNX4	0.0032380758131443	1.52383477576075	0.0860386462305637	0.931480100637192	0.992994695145991	Junction	Caudate
chr7:87509482-87515230(-)	ENSG00000085563.14	ENSG00000085563	ABCB1	-0.0051418374084945	1.25720572123969	-0.0860377300152635	0.931480828494162	0.992994695145991	Junction	Caudate
chr11:62526050-62526433(-)				0.0210786492666719	-2.64708963357802	0.0860181850415406	0.931496355366394	0.992994695145991	Junction	Caudate
chr14:74824308-74827371(+)	ENSG00000119596.17	ENSG00000119596	YLPM1	0.0083104123022967	-1.26153770556664	0.0860180674930992	0.931496448749031	0.992994695145991	Junction	Caudate
chr19:10087053-10087250(+)	ENSG00000130813.17	ENSG00000130813	C19orf66	-0.0033153343852336	1.85301724211152	-0.086014457458602	0.931499316627071	0.992994695145991	Junction	Caudate
chr3:124395344-124398696(+)	ENSG00000160145.15	ENSG00000160145	KALRN	0.0048321388392449	2.4050335601227	0.0860104014925929	0.9315025387624	0.992994695145991	Junction	Caudate
chr17:75925447-75926029(-)	ENSG00000267426.5	ENSG00000267426	RP11-552F3.12	0.0053050910386347	0.0594751490912659	0.0860022775103959	0.931508992609334	0.992994695145991	Junction	Caudate
chr7:65525804-65528169(-)	ENSG00000235421.1	ENSG00000235421	RP11-667F9.1	0.0112248933508415	1.53578403862917	0.0860011044396216	0.931509924519581	0.992994695145991	Junction	Caudate
chr8:85267965-85268471(+)	ENSG00000185015.7	ENSG00000185015	CA13	0.008070343443576	-1.36505901614439	0.0859925422110968	0.931516726523367	0.992994695145991	Junction	Caudate
chr9:136863000-136863287(-)	ENSG00000107223.12	ENSG00000107223	EDF1	0.0017136387881535	5.328665124344	0.0859865681131835	0.93152147246795	0.992994695145991	Junction	Caudate
chr5:134632196-134632727(-)	ENSG00000152700.13	ENSG00000152700	SAR1B	0.0058198975373501	0.498332647625294	0.0859804879336692	0.931526302688418	0.992994695145991	Junction	Caudate
chr3:193502640-193514697(-)	ENSG00000127249.14	ENSG00000127249	ATP13A4	0.004028823757579	1.83663398846704	0.0859679633115641	0.931536252515462	0.992994695145991	Junction	Caudate
chr1:176043268-176043709(-)	ENSG00000143207.19	ENSG00000143207	RFWD2	0.0024233766301297	3.34472382302854	0.0859658736023103	0.931537912626128	0.992994695145991	Junction	Caudate
chr10:104008357-104018159(+)	ENSG00000065613.13	ENSG00000065613	SLK	0.0024891648169895	3.89981120378252	0.0859619628465777	0.931541019416688	0.992994695145991	Junction	Caudate
chrX:10523188-10566887(-)	ENSG00000101871.14	ENSG00000101871	MID1	0.0050607935417615	0.615233143887892	0.0859487406402515	0.931551523436608	0.992994695145991	Junction	Caudate
chr8:66448971-66451952(+)	ENSG00000147576.15	ENSG00000147576	ADHFE1	-0.0047473762234708	1.36561526556687	-0.0859416658887486	0.931557143784216	0.992994695145991	Junction	Caudate
chr20:5773044-5863023(+)	ENSG00000171984.14	ENSG00000171984	C20orf196	-0.0085472135099261	-1.10215278188487	-0.0859262291383234	0.9315694071107	0.992994695145991	Junction	Caudate
chr1:154449981-154454487(+)	ENSG00000160712.12	ENSG00000160712	IL6R	-0.009131254610424	-1.26715502887322	-0.0859146294553398	0.931578622189087	0.992994695145991	Junction	Caudate
chr4:150798143-150806270(-)	ENSG00000198589.10	ENSG00000198589	LRBA	-0.0033556657783167	3.99845411965267	-0.0859096743625011	0.931582558641621	0.992994695145991	Junction	Caudate
chr12:76067474-76084566(-)	ENSG00000187109.13	ENSG00000187109	NAP1L1	0.0132802822928795	-1.8433481882595	0.0858859583496234	0.93160139927232	0.992994695145991	Junction	Caudate
chr7:6746189-6747035(+)	ENSG00000187953.10	ENSG00000187953	PMS2CL	-0.0179247937746781	-0.896786830546178	-0.0858731256409973	0.931611593933024	0.992994695145991	Junction	Caudate
chr17:42819610-42820773(-)	ENSG00000126581.12	ENSG00000126581	BECN1	0.0024014763137972	2.73654272414071	0.0858622058321233	0.931620268941824	0.992994695145991	Junction	Caudate
chr9:112268196-112297840(-)	ENSG00000119314.15	ENSG00000119314	PTBP3	-0.0057203470152803	-0.254307407134202	-0.0858586354109221	0.931623105388415	0.992994695145991	Junction	Caudate
chr2:149587150-149587663(-)	ENSG00000168288.12	ENSG00000168288	MMADHC	-0.0026438370786356	3.16474685033786	-0.0858515205512914	0.931628757642726	0.992994695145991	Junction	Caudate
chr6:43018720-43018862(+)	ENSG00000124702.17	ENSG00000124702	KLHDC3	-0.0029581150224792	4.15105733104291	-0.0858430150182055	0.931635514693583	0.992994695145991	Junction	Caudate
chr2:121340948-121347037(-)	ENSG00000074054.17	ENSG00000074054	CLASP1	0.0031644492238544	2.47697113786265	0.085837481717835	0.931639910516188	0.992994695145991	Junction	Caudate
chr1:43694103-43694708(+)	ENSG00000066135.12	ENSG00000066135	KDM4A	-0.0037011058782934	1.25651751477548	-0.0858249897227471	0.931649834545843	0.992994695145991	Junction	Caudate
chr2:119367645-119368187(+)	ENSG00000155368.16	ENSG00000155368	DBI	0.0091510861415561	-0.525538950956032	0.0858220645054445	0.931652158431044	0.992994695145991	Junction	Caudate
chr22:26472940-26476992(-)	ENSG00000100099.20	ENSG00000100099	HPS4	-0.0029759869211989	1.87578995086845	-0.0858196734488167	0.931654057962535	0.992994695145991	Junction	Caudate
chr2:219330876-219332523(-)	ENSG00000182698.11	ENSG00000182698	RESP18	-0.0180475688464665	0.0236639147712702	-0.0858177416574888	0.931655592639339	0.992994695145991	Junction	Caudate
chr17:15683158-15684195(-)	ENSG00000221926.11	ENSG00000221926	TRIM16	0.0067849166564372	-0.430354836573814	0.0858085040837219	0.931662931266855	0.992994695145991	Junction	Caudate
chr10:49461557-49470181(-)	ENSG00000225830.11	ENSG00000225830	ERCC6	0.0039501463433437	1.02969525202433	0.0858064843880288	0.931664535779245	0.992994695145991	Junction	Caudate
chr17:1650957-1651107(-)	ENSG00000174231.16	ENSG00000174231	PRPF8	-0.0021146099993023	3.53308892607709	-0.0857900066060901	0.931677626279169	0.992994695145991	Junction	Caudate
chr14:73138153-73147794(+)	ENSG00000080815.18	ENSG00000080815	PSEN1	0.0140037175123978	-2.00132212829074	0.085785784671158	0.931680980328174	0.992994695145991	Junction	Caudate
chr2:191383343-191385883(+)	ENSG00000128641.18	ENSG00000128641	MYO1B	-0.0054142102559713	0.321476038132715	-0.0857801293913698	0.931685473077092	0.992994695145991	Junction	Caudate
chr3:119462149-119463335(-)	ENSG00000176142.12	ENSG00000176142	TMEM39A	-0.0062638908011719	-0.640296560824818	-0.0857718870637577	0.931692021069762	0.992994695145991	Junction	Caudate
chr10:104124125-104125512(+)	ENSG00000156384.14	ENSG00000156384	SFR1	0.0063823095160914	-0.0015307661427338	0.0857630959845306	0.931699005014977	0.992994695145991	Junction	Caudate
chr13:110677104-110683050(-)	ENSG00000134905.16	ENSG00000134905	CARS2	-0.0032545720551512	1.62141848665155	-0.0857559935189963	0.931704647469425	0.992994695145991	Junction	Caudate
chr6:25517416-25520243(+)	ENSG00000079691.17	ENSG00000079691	LRRC16A	0.0033217536773109	2.13483234521395	0.0857537134305625	0.931706458854535	0.992994695145991	Junction	Caudate
chr22:29767549-29769677(+)	ENSG00000184076.13	ENSG00000184076	UQCR10	0.0030103452286025	5.11882610400458	0.0857502055724788	0.931709245625165	0.992994695145991	Junction	Caudate
chr8:58580609-58581685(+)	ENSG00000137575.11	ENSG00000137575	SDCBP	-0.0027748268966146	5.08182194747926	-0.0857455912229366	0.931712911434318	0.992994695145991	Junction	Caudate
chr20:42448330-42472265(-)	ENSG00000196090.12	ENSG00000196090	PTPRT	0.0041682491878831	2.08806753197218	0.0857352204814223	0.931721150338481	0.992994695145991	Junction	Caudate
chr11:11842225-11880176(+)	ENSG00000170242.17	ENSG00000170242	USP47	-0.0031952235347617	1.78091186252204	-0.0857308652023119	0.931724610336964	0.992994695145991	Junction	Caudate
chr2:27627918-27628949(-)	ENSG00000176714.9	ENSG00000176714	CCDC121	0.00670561584282	-0.51355035680621	0.0857008740095145	0.931748436510235	0.992994695145991	Junction	Caudate
chr1:6640058-6644557(-)	ENSG00000007923.15	ENSG00000007923	DNAJC11	0.0024452133274254	2.39078346757479	0.0857001748061276	0.931748991985408	0.992994695145991	Junction	Caudate
chr8:26578886-26581968(+)	ENSG00000092964.17	ENSG00000092964	DPYSL2	0.0195380115224952	0.0183144635424488	0.0856681874810624	0.931774404033193	0.992994695145991	Junction	Caudate
chr6:29890297-29945233(+)	ENSG00000206341.7-ENSG00000206503.11	ENSG00000206341	HLA-H-HLA-A	-0.0257527760629583	2.4387632638656	-0.0856657579911779	0.93177633412282	0.992994695145991	Junction	Caudate
chrX:55146312-55159125(-)	ENSG00000182518.13	ENSG00000182518	FAM104B	-0.0087827257449696	-1.23328400060544	-0.0856640979233925	0.931777652951186	0.992994695145991	Junction	Caudate
chr12:48660620-48667692(-)	ENSG00000139620.12	ENSG00000139620	KANSL2	0.0036539392464403	0.968306053717452	0.0856417664114759	0.931795394071142	0.992994695145991	Junction	Caudate
chr1:55162265-55165884(-)	ENSG00000162402.13	ENSG00000162402	USP24	-0.0030133750755091	1.86763489194237	-0.085624741797786	0.931808919184226	0.992994695145991	Junction	Caudate
chr1:151001783-151002164(-)	ENSG00000143409.15	ENSG00000143409	FAM63A	-0.0051599072152579	1.6074804697062	-0.0856208846111328	0.931811983508232	0.992994695145991	Junction	Caudate
chr3:100306544-100310402(+)	ENSG00000036054.12	ENSG00000036054	TBC1D23	-0.0033753812823432	1.24891061037597	-0.0856196663824741	0.931812951324538	0.992994695145991	Junction	Caudate
chr13:41316931-41318805(+)	ENSG00000172766.18	ENSG00000172766	NAA16	-0.0046994623799533	0.778633601679938	-0.0856111966826155	0.931819680042482	0.992994695145991	Junction	Caudate
chr17:81379882-81380484(-)	ENSG00000262223.6	ENSG00000262223	RP11-1055B8.3	-0.0132670018810579	-1.18084518533122	-0.0856065560378518	0.931823366785553	0.992994695145991	Junction	Caudate
chr19:23338888-23339230(-)	ENSG00000167232.13	ENSG00000167232	ZNF91	0.0074458848275228	-0.924645793686272	0.0855988357556837	0.931829500138424	0.992994695145991	Junction	Caudate
chr20:63967524-63967829(-)	ENSG00000196700.8	ENSG00000196700	ZNF512B	-0.0040674997971549	1.08201837963149	-0.0855985389238857	0.931829735955554	0.992994695145991	Junction	Caudate
chr10:95414863-95421960(-)	ENSG00000095637.21	ENSG00000095637	SORBS1	-0.0060539484488464	0.521784637135882	-0.0855943933658844	0.931833029382285	0.992994695145991	Junction	Caudate
chr16:31496951-31499301(-)	ENSG00000140688.16	ENSG00000140688	C16orf58	0.0028883298778941	2.05855035963368	0.0855881012692095	0.931838028122782	0.992994695145991	Junction	Caudate
chr17:7512345-7512476(+)	ENSG00000181222.15	ENSG00000181222	POLR2A	-0.0041838848315952	1.36675705396797	-0.0855732323244082	0.931849840729587	0.992994695145991	Junction	Caudate
chr3:10213402-10213483(+)	ENSG00000134070.4	ENSG00000134070	IRAK2	-0.0111387918475596	-1.60323394458797	-0.08556542363497	0.931856044335086	0.992994695145991	Junction	Caudate
chr3:56593742-56593943(+)	ENSG00000180376.16	ENSG00000180376	CCDC66	-0.0033126888065247	2.48423202065095	-0.0855625134242163	0.931858356350166	0.992994695145991	Junction	Caudate
chr17:82061354-82061617(-)	ENSG00000169718.17	ENSG00000169718	DUS1L	0.0036882309152177	1.55306311663297	0.0855597678631873	0.931860537559906	0.992994695145991	Junction	Caudate
chr17:2379204-2379431(+)	ENSG00000141258.12	ENSG00000141258	SGSM2	-0.0031768649384184	3.39636629234758	-0.0855577757309035	0.931862120208836	0.992994695145991	Junction	Caudate
chr1:155201005-155201093(-)	ENSG00000169231.13	ENSG00000169231	THBS3	-0.0064883693780011	-0.311997219271667	-0.0855459967182072	0.931871478047669	0.992994695145991	Junction	Caudate
chrX:155919881-155939700(+)	ENSG00000124333.15	ENSG00000124333	VAMP7	0.0037607580906337	1.30277831964892	0.0855450018213072	0.931872268444129	0.992994695145991	Junction	Caudate
chr8:144466519-144466759(+)	ENSG00000167702.11	ENSG00000167702	KIFC2	0.0084708575752769	-0.193345054313261	0.0855439306804648	0.931873119412713	0.992994695145991	Junction	Caudate
chr7:149008311-149011845(-)	ENSG00000155660.10	ENSG00000155660	PDIA4	-0.0049721346063195	2.16767761592265	-0.0855382182321394	0.931877657672558	0.992994695145991	Junction	Caudate
chr3:47636137-47638724(-)	ENSG00000173473.10	ENSG00000173473	SMARCC1	0.0028357286174335	2.84998330187384	0.0855357241931987	0.931879639064794	0.992994695145991	Junction	Caudate
chr12:32216460-32293993(+)	ENSG00000151746.13	ENSG00000151746	BICD1	0.0042825740877089	0.761587557902372	0.0855201347244468	0.931892024146597	0.992994695145991	Junction	Caudate
chr11:8100602-8100825(+)	ENSG00000166402.8	ENSG00000166402	TUB	0.0028482231909433	2.63141647494404	0.0855164624336905	0.931894941607076	0.992994695145991	Junction	Caudate
chr7:12344291-12344373(-)	ENSG00000146530.11	ENSG00000146530	VWDE	-0.010864415421704	-1.85365690871598	-0.0855139920912076	0.931896904177291	0.992994695145991	Junction	Caudate
chr19:55685646-55688869(+)	ENSG00000063245.14	ENSG00000063245	EPN1	-0.005801061401727	1.88833545965393	-0.0855109008428893	0.9318993600284	0.992994695145991	Junction	Caudate
chr16:57736117-57736977(+)	ENSG00000140854.12	ENSG00000140854	KATNB1	0.0088398778411856	-1.64785004866359	0.0855050435930866	0.93190401333912	0.992994695145991	Junction	Caudate
chr2:27608040-27615167(+)	ENSG00000243943.9	ENSG00000243943	ZNF512	0.0027023811106235	1.75877026455184	0.0854959680045399	0.931911223473899	0.992994695145991	Junction	Caudate
chr11:9993999-9998265(-)	ENSG00000133812.15	ENSG00000133812	SBF2	-0.0024373046123103	2.96366191508023	-0.085491968150878	0.931914401174167	0.992994695145991	Junction	Caudate
chr8:80687459-80693003(-)	ENSG00000164684.13	ENSG00000164684	ZNF704	-0.0039650792108623	0.723549800638195	-0.0854906035214389	0.931915485309912	0.992994695145991	Junction	Caudate
chr6:31643978-31644081(-)	ENSG00000204463.12	ENSG00000204463	BAG6	0.0026887180862895	2.46451627785405	0.0854787172480579	0.931924928416444	0.992994695145991	Junction	Caudate
chr2:27211534-27211710(-)	ENSG00000138074.14	ENSG00000138074	SLC5A6	0.0114905763233399	-0.0576486544567832	0.0854774518536018	0.931925933715666	0.992994695145991	Junction	Caudate
chr9:89334731-89338457(+)	ENSG00000187742.14	ENSG00000187742	SECISBP2	0.0024169607469454	2.54090950459537	0.0854702894253101	0.931931623946216	0.992994695145991	Junction	Caudate
chr2:218339899-218340028(+)	ENSG00000127838.13	ENSG00000127838	PNKD	0.0043085517849767	2.78103551381524	0.0854608924769379	0.931939089408832	0.99299598062199	Junction	Caudate
chr16:16323290-16324383(+)	ENSG00000183889.12	ENSG00000183889	AC138969.4	-0.0073699837371462	0.820678730730014	-0.0854509481861268	0.931946989717512	0.992997729413035	Junction	Caudate
chr5:157088978-157095305(-)	ENSG00000135077.8	ENSG00000135077	HAVCR2	0.0093598362263771	-0.541068873130366	0.0854226011203082	0.931969510271437	0.993015056076103	Junction	Caudate
chr1:119922779-119923636(-)	ENSG00000134250.18	ENSG00000134250	NOTCH2	-0.0040448843515385	2.05170338487758	-0.0853881353007412	0.931996891992026	0.993037562052781	Junction	Caudate
chr3:142171479-142172352(-)	ENSG00000175066.15	ENSG00000175066	GK5	0.0045353373336961	0.772618374637273	0.0853737898940972	0.932008288869923	0.993037723896734	Junction	Caudate
chr6:30652718-30652801(+)	ENSG00000204564.11	ENSG00000204564	C6orf136	0.0031619071741104	2.09861159293375	0.0853721867785825	0.932009562484864	0.993037723896734	Junction	Caudate
chr6:46676744-46677610(+)	ENSG00000153291.15	ENSG00000153291	SLC25A27	-0.009719083726431	-1.59450070431849	-0.0853519760407531	0.932025619170408	0.993048162748304	Junction	Caudate
chr10:73009904-73010968(-)	ENSG00000122884.12	ENSG00000122884	P4HA1	0.0052688509712463	2.17634461315512	0.0853418496802681	0.93203366420065	0.993050065314322	Junction	Caudate
chr17:69253668-69253793(-)	ENSG00000154265.15	ENSG00000154265	ABCA5	-0.0036291183982777	1.38945917456799	-0.0853205047757225	0.932050621984647	0.993052876593747	Junction	Caudate
chr14:70326450-70329173(-)	ENSG00000133983.14	ENSG00000133983	COX16	0.0029467655718228	2.99899214706707	0.0853080295574569	0.932060533125839	0.993052876593747	Junction	Caudate
chr1:178808129-178811314(+)	ENSG00000116191.17	ENSG00000116191	RALGPS2	-0.0045151689109652	1.05512719527652	-0.0853070314874967	0.9320613260593	0.993052876593747	Junction	Caudate
chr12:112176700-112178930(-)	ENSG00000173064.11	ENSG00000173064	HECTD4	0.0034292725352263	2.24909379211459	0.085307013535087	0.932061340321894	0.993052876593747	Junction	Caudate
chr15:40416363-40418129(+)	ENSG00000128928.8	ENSG00000128928	IVD	0.002827048808998	2.53694299633092	0.0852966356897285	0.93206958517965	0.993054991966472	Junction	Caudate
chr4:169695693-169697188(+)	ENSG00000109572.13	ENSG00000109572	CLCN3	0.0023624946137816	3.32833274568826	0.0852843554982608	0.932079341398446	0.993058717549517	Junction	Caudate
chr2:241248117-241248243(-)	ENSG00000115677.16	ENSG00000115677	HDLBP	-0.0016528908292762	4.31073369957334	-0.085274757542586	0.932086966673947	0.993060172741887	Junction	Caudate
chr13:95677338-95709226(+)	ENSG00000102580.14	ENSG00000102580	DNAJC3	-0.0034685638140074	1.71164366553257	-0.0852460749868937	0.932109754104365	0.993063979161294	Junction	Caudate
chr11:34464236-34468287(+)	ENSG00000121691.4	ENSG00000121691	CAT	0.0040043051198832	2.86910638129987	0.0852442342819728	0.932111216491136	0.993063979161294	Junction	Caudate
chr17:45450764-45453354(-)	ENSG00000225190.9	ENSG00000225190	PLEKHM1	0.0042586250606108	0.867154315131089	0.0852394893071494	0.932114986237328	0.993063979161294	Junction	Caudate
chr17:75168402-75174751(-)	ENSG00000188612.11	ENSG00000188612	SUMO2	0.0020456884948308	4.9363042103103	0.0852368383826711	0.93211709232134	0.993063979161294	Junction	Caudate
chr11:34159387-34159905(-)	ENSG00000166016.5	ENSG00000166016	ABTB2	0.0069384834538205	-0.289371503703837	0.0852262726745822	0.932125486480297	0.993063979161294	Junction	Caudate
chr1:230236113-230236352(+)	ENSG00000143641.9	ENSG00000143641	GALNT2	0.0030218731318731	1.59267356281127	0.0852182118512638	0.932131890583603	0.993063979161294	Junction	Caudate
chr12:102074468-102075000(-)	ENSG00000075188.8	ENSG00000075188	NUP37	0.0059766197550243	0.0858920559522098	0.0852122793305128	0.932136603811639	0.993063979161294	Junction	Caudate
chr2:205176578-205185763(+)	ENSG00000116117.17	ENSG00000116117	PARD3B	-0.0042791208130649	1.26047009105147	-0.0852072303474785	0.932140615094626	0.993063979161294	Junction	Caudate
chr17:42818681-42818786(-)	ENSG00000126581.12	ENSG00000126581	BECN1	0.0023135662426569	3.16941153011431	0.0851864639024945	0.932157113502076	0.993068786370685	Junction	Caudate
chr6:44134744-44135016(+)	ENSG00000137216.18	ENSG00000137216	TMEM63B	-0.0034290716470753	1.22332015523154	-0.085178162829964	0.932163708499293	0.993068786370685	Junction	Caudate
chr2:86133437-86134291(+)	ENSG00000132300.18	ENSG00000132300	PTCD3	0.0026524823804458	2.32209378090366	0.0851779144006829	0.932163905870296	0.993068786370685	Junction	Caudate
chr1:228332939-228333198(+)	ENSG00000154358.20	ENSG00000154358	OBSCN	0.005075981227289	2.50840102421055	0.0851526509610051	0.932183977078692	0.993083500403129	Junction	Caudate
chr5:88220720-88221300(-)	ENSG00000164180.13	ENSG00000164180	TMEM161B	0.0102361788194005	-1.56714733586892	0.0851234736246376	0.932207157839784	0.993091006590523	Junction	Caudate
chr16:84093822-84095601(-)	ENSG00000140943.16	ENSG00000140943	MBTPS1	0.0024964514116006	2.77715009676813	0.0851203565653967	0.932209634279176	0.993091006590523	Junction	Caudate
chr12:76815211-76815856(+)	ENSG00000186908.14	ENSG00000186908	ZDHHC17	0.0021679665290468	3.2731534976731	0.0851201456306551	0.932209801862509	0.993091006590523	Junction	Caudate
chr17:30423698-30427390(+)	ENSG00000108582.11	ENSG00000108582	CPD	0.0029734706928551	3.16396206081283	0.0850872184057943	0.932235961905453	0.993104739856405	Junction	Caudate
chrX:20172869-20175163(-)	ENSG00000177189.12	ENSG00000177189	RPS6KA3	0.0076878919311543	-0.939328201796894	0.0850760682321149	0.932244820519318	0.993104739856405	Junction	Caudate
chr12:121521101-121532805(-)	ENSG00000089094.17	ENSG00000089094	KDM2B	0.0042971085251575	0.6296796319653	0.0850555158733664	0.93226114902339	0.993104739856405	Junction	Caudate
chr19:9658136-9658224(-)	ENSG00000171466.9	ENSG00000171466	ZNF562	0.0060853848439242	0.202239438521811	0.0850539353561676	0.932262404718962	0.993104739856405	Junction	Caudate
chr4:54737281-54738428(+)	ENSG00000157404.15	ENSG00000157404	KIT	-0.0053054657925047	1.25115894463476	-0.0850306385794553	0.932280913654141	0.993104739856405	Junction	Caudate
chr11:111557644-111560094(+)	ENSG00000204381.11	ENSG00000204381	LAYN	0.0057588649469155	1.34359994895963	0.0850269091508457	0.932283876631928	0.993104739856405	Junction	Caudate
chr3:15414915-15415497(-)	ENSG00000206562.11	ENSG00000206562	METTL6	0.008329193478635	-0.725238051742661	0.0850264456760617	0.932284244856093	0.993104739856405	Junction	Caudate
chr7:152235934-152247901(-)	ENSG00000055609.17	ENSG00000055609	KMT2C	0.0134632876884718	-1.55901447350876	0.085023836996229	0.932286317415619	0.993104739856405	Junction	Caudate
chr1:1022463-1035276(+)	ENSG00000188157.13	ENSG00000188157	AGRN	-0.005793227128711	0.193902147185047	-0.0850169825712579	0.932291763162284	0.993104739856405	Junction	Caudate
chr2:24054541-24060813(+)	ENSG00000119782.13	ENSG00000119782	FKBP1B	-0.0098858105258267	-1.33944394239136	-0.0850168540848488	0.932291865243005	0.993104739856405	Junction	Caudate
chr13:20489497-20512442(-)	ENSG00000165475.13	ENSG00000165475	CRYL1	-0.0030540289517771	3.27884850652385	-0.0849985855848291	0.932306379331507	0.993104739856405	Junction	Caudate
chr11:119046468-119046561(-)	ENSG00000149428.18	ENSG00000149428	HYOU1	-0.0024044068981584	4.00834394327068	-0.0849967910089483	0.932307805100202	0.993104739856405	Junction	Caudate
chr17:68356805-68368547(+)	ENSG00000141337.12	ENSG00000141337	ARSG	-0.0096323127057968	-0.505986178514801	-0.0849948871623391	0.932309317683398	0.993104739856405	Junction	Caudate
chr1:186314027-186314628(-)	ENSG00000047410.13	ENSG00000047410	TPR	-0.0024992797056253	2.94414453346014	-0.0849907604328968	0.932312596321071	0.993104739856405	Junction	Caudate
chr22:41622087-41628117(+)	ENSG00000196419.12	ENSG00000196419	XRCC6	0.0026540966673382	4.2975358923242	0.084985531377705	0.932316750745153	0.993104739856405	Junction	Caudate
chr1:109402091-109409927(-)	ENSG00000143106.12	ENSG00000143106	PSMA5	0.0023079284807605	3.70039701256951	0.0849778559968143	0.932322848750161	0.993104739856405	Junction	Caudate
chr9:79704903-79705888(+)	ENSG00000106829.18	ENSG00000106829	TLE4	0.0029953789552759	3.2499553906938	0.0849576698014806	0.932338886477547	0.993112578784976	Junction	Caudate
chrX:97348281-97383908(+)	ENSG00000147202.17	ENSG00000147202	DIAPH2	-0.0042797095522267	1.70749190208446	-0.0849427630810716	0.932350729733371	0.993112578784976	Junction	Caudate
chr5:147640824-147641707(-)	ENSG00000176049.15	ENSG00000176049	JAKMIP2	-0.0026020060061242	2.17393311703906	-0.0849294485723742	0.932361308003965	0.993112578784976	Junction	Caudate
chr16:70849948-70850447(-)	ENSG00000157423.17	ENSG00000157423	HYDIN	-0.011918898609224	-1.41699618232837	-0.0849287446453335	0.932361867268699	0.993112578784976	Junction	Caudate
chr9:85956394-85958471(+)	ENSG00000135040.15	ENSG00000135040	NAA35	0.0031837022217396	1.25214657354172	0.0849226605668249	0.932366701024661	0.993112578784976	Junction	Caudate
chr10:101012017-101012166(-)	ENSG00000186862.17	ENSG00000186862	PDZD7	0.009297817457947	-1.42995849004282	0.0849126258322826	0.932374673553472	0.993112578784976	Junction	Caudate
chr1:200984973-200986843(-)	ENSG00000116852.14	ENSG00000116852	KIF21B	-0.0037337395321842	1.37674640788765	-0.0849120734669118	0.932375112404226	0.993112578784976	Junction	Caudate
chr20:63196735-63202286(-)	ENSG00000149658.17	ENSG00000149658	YTHDF1	-0.0029496855164033	1.89652378389561	-0.0849055615663631	0.932380286069112	0.993112578784976	Junction	Caudate
chr8:24331328-24332659(+)	ENSG00000042980.12	ENSG00000042980	ADAM28	0.0097307502690441	-0.535104229366979	0.0848967875619556	0.93238725696612	0.993113336226997	Junction	Caudate
chr10:102873234-102874591(+)	ENSG00000270316.1	ENSG00000270316	BORCS7-ASMT	-0.0035951829181208	1.34859990636936	-0.0848862679252728	0.932395614764986	0.993114797641973	Junction	Caudate
chr1:39323009-39324192(+)	ENSG00000127603.23	ENSG00000127603	MACF1	0.002544091138167	4.49902832124717	0.084879302721788	0.932401148588525	0.993114797641973	Junction	Caudate
chr11:83280261-83285872(-)	ENSG00000137500.9	ENSG00000137500	CCDC90B	0.0040232876852021	2.08070591961918	0.0848539082996958	0.932421324372982	0.993129619688044	Junction	Caudate
chr12:122557510-122557599(+)	ENSG00000184445.11	ENSG00000184445	KNTC1	-0.0065940150007518	-0.768453970820473	-0.0848285201113514	0.932441495248317	0.993138225770666	Junction	Caudate
chr2:112077283-112081056(+)	ENSG00000153214.9	ENSG00000153214	TMEM87B	-0.0038588165433745	1.19713026935699	-0.0848262565164899	0.932443293672956	0.993138225770666	Junction	Caudate
chr1:201496305-201507069(-)	ENSG00000159176.13	ENSG00000159176	CSRP1	-0.004033301593262	6.11929951944852	-0.0848160629586852	0.932451392452263	0.993138225770666	Junction	Caudate
chr17:75926878-75927454(-)	ENSG00000267426.5	ENSG00000267426	RP11-552F3.12	-0.0046719212160559	0.121262869720383	-0.084812221982191	0.932454444109015	0.993138225770666	Junction	Caudate
chr11:110430306-110435833(+)	ENSG00000137714.2	ENSG00000137714	FDX1	0.0053692231485442	-0.109121656529923	0.0847989961439393	0.932464952048327	0.993142750206214	Junction	Caudate
chr7:50606415-50612740(-)	ENSG00000106070.17	ENSG00000106070	GRB10	-0.0030585297634185	2.69641911815329	-0.0847898122323124	0.932472248680579	0.993143854329233	Junction	Caudate
chr1:146987490-146992250(+)				0.0131149134169749	-1.72411710153863	0.0847755765375276	0.932483558973765	0.993147429905168	Junction	Caudate
chr3:32727871-32733422(+)	ENSG00000182973.18	ENSG00000182973	CNOT10	0.0037198706276562	0.726737225006469	0.0847698285048864	0.932488125803176	0.993147429905168	Junction	Caudate
chr11:76451958-76453313(+)	ENSG00000158636.16	ENSG00000158636	EMSY	0.0035945242423454	1.04512743972291	0.0847245806844969	0.932524075411945	0.993149999087971	Junction	Caudate
chrX:18908057-18908800(-)	ENSG00000044446.11	ENSG00000044446	PHKA2	-0.0041951917139964	0.31186691727805	-0.0847206446161711	0.932527202643507	0.993149999087971	Junction	Caudate
chr8:125357819-125366767(+)	ENSG00000156831.7	ENSG00000156831	NSMCE2	0.0043476039137933	0.59635632105262	0.0847187382731231	0.932528717245676	0.993149999087971	Junction	Caudate
chr17:56939155-56942034(-)	ENSG00000121058.4	ENSG00000121058	COIL	-0.0040407977927164	0.612451966652919	-0.0847046311666506	0.932539925442766	0.993149999087971	Junction	Caudate
chr3:49022222-49022345(+)	ENSG00000178057.14	ENSG00000178057	NDUFAF3	-0.005217869847289	1.93848091207931	-0.0846846024682656	0.932555838410088	0.993149999087971	Junction	Caudate
chr1:168184082-168184778(+)	ENSG00000143155.12	ENSG00000143155	TIPRL	-0.0025860632129877	2.42563197433961	-0.0846561994188199	0.932578404915321	0.993149999087971	Junction	Caudate
chr16:1447715-1448354(-)	ENSG00000103249.17	ENSG00000103249	CLCN7	0.0032020167221788	1.67555479683105	0.0846507296477115	0.932582750709107	0.993149999087971	Junction	Caudate
chrX:118608142-118608230(+)	ENSG00000147251.15	ENSG00000147251	DOCK11	-0.0046139239357239	1.53304352478419	-0.0846404463891056	0.932590920877535	0.993149999087971	Junction	Caudate
chr6:130956500-131063141(-)	ENSG00000079819.17	ENSG00000079819	EPB41L2	0.0038741690453593	1.3319051745137	0.0846399152700434	0.932591342857994	0.993149999087971	Junction	Caudate
chr22:17541968-17542156(+)	ENSG00000099954.18	ENSG00000099954	CECR2	0.0056124869228515	0.442258341849359	0.084629355622107	0.932599732628754	0.993149999087971	Junction	Caudate
chr2:178783065-178783719(-)	ENSG00000155657.25	ENSG00000155657	TTN	0.0092336523969303	-0.866601195238932	0.0846289438188913	0.93260005981165	0.993149999087971	Junction	Caudate
chr17:21300994-21302142(+)	ENSG00000034152.18	ENSG00000034152	MAP2K3	-0.0060949446055545	-0.0893249076387893	-0.0846218792638296	0.932605672692328	0.993149999087971	Junction	Caudate
chr7:38465550-38466172(-)	ENSG00000078053.16	ENSG00000078053	AMPH	-0.0039805860983588	0.97687785425624	-0.0846136982360349	0.932612172629286	0.993149999087971	Junction	Caudate
chr22:20465577-20471349(-)	ENSG00000099910.16	ENSG00000099910	KLHL22	0.0031970474407671	1.53663361372044	0.0846133626708602	0.932612439240441	0.993149999087971	Junction	Caudate
chr22:29529240-29531077(-)	ENSG00000100296.13	ENSG00000100296	THOC5	-0.0082958396846133	-0.910048719993893	-0.0846119600740152	0.932613553623042	0.993149999087971	Junction	Caudate
chr22:20765237-20765584(-)	ENSG00000241973.10	ENSG00000241973	PI4KA	0.0031009193468979	3.7752079278837	0.0846021413405474	0.932621354746359	0.993149999087971	Junction	Caudate
chr18:3814274-3845231(-)	ENSG00000170579.15	ENSG00000170579	DLGAP1	-0.0106655785939517	-1.60743293816381	-0.0845974039558719	0.93262511866815	0.993149999087971	Junction	Caudate
chr6:166538785-166858199(-)	ENSG00000071242.11	ENSG00000071242	RPS6KA2	-0.0056387100910506	1.35204701565351	-0.0845960992642894	0.932626155265065	0.993149999087971	Junction	Caudate
chr19:9415743-9417827(-)	ENSG00000174652.17	ENSG00000174652	ZNF266	0.0045728224655188	0.366382318460343	0.0845868794263822	0.932633480567013	0.993149999087971	Junction	Caudate
chr4:84635352-84638923(+)	ENSG00000163624.5	ENSG00000163624	CDS1	0.0046493236851551	0.579579069804646	0.0845866513711072	0.932633661760483	0.993149999087971	Junction	Caudate
chr4:8019672-8029655(-)	ENSG00000163995.19	ENSG00000163995	ABLIM2	0.007612344638808	-0.484408544924645	0.0845849665999949	0.932635000337492	0.993149999087971	Junction	Caudate
chr12:6826354-6826652(+)	ENSG00000250510.7	ENSG00000250510	GPR162	0.0042211356075794	1.89948214503367	0.0845833190276796	0.932636309359661	0.993149999087971	Junction	Caudate
chr17:27617429-27623313(+)	ENSG00000141068.13	ENSG00000141068	KSR1	0.0066446413065975	-0.767653700579188	0.0845792568523041	0.932639536822794	0.993149999087971	Junction	Caudate
chr1:1525292-1526460(+)	ENSG00000197785.13	ENSG00000197785	ATAD3A	0.0040843729080973	0.687747591996367	0.0845718510789788	0.932645420830693	0.993149999087971	Junction	Caudate
chr3:142170459-142171418(-)	ENSG00000175066.15	ENSG00000175066	GK5	0.0045486362634052	0.66460462274024	0.0845698153852488	0.932647038223267	0.993149999087971	Junction	Caudate
chr21:45477488-45477749(+)	ENSG00000182871.14	ENSG00000182871	COL18A1	0.0079629874162533	-0.168383489439268	0.0845563096774059	0.932657768740164	0.993150472527689	Junction	Caudate
chr2:203266682-203272669(+)	ENSG00000119004.15	ENSG00000119004	CYP20A1	0.0043979381191733	0.455360949863922	0.0845498632865721	0.932662890512755	0.993150472527689	Junction	Caudate
chr4:145174745-145179814(-)	ENSG00000164164.15	ENSG00000164164	OTUD4	-0.0034362395134134	1.50256767187209	-0.0845160334067782	0.932689769002026	0.993150472527689	Junction	Caudate
chr15:70980185-70984093(+)	ENSG00000137821.11	ENSG00000137821	LRRC49	0.0028755956161094	3.02406566405335	0.0845125928103121	0.932692502626319	0.993150472527689	Junction	Caudate
chr21:45511227-45512187(+)	ENSG00000182871.14	ENSG00000182871	COL18A1	0.0080114973858352	0.11596340090385	0.0845109989977493	0.932693768943283	0.993150472527689	Junction	Caudate
chr3:123734223-123735397(-)	ENSG00000065534.18	ENSG00000065534	MYLK	0.0166599141754022	-1.43996236700222	0.0845081377212852	0.932696042286894	0.993150472527689	Junction	Caudate
chr7:105496972-105502419(-)	ENSG00000091127.13	ENSG00000091127	PUS7	0.0059976263901578	-0.181025751842809	0.0845038157234771	0.932699476205014	0.993150472527689	Junction	Caudate
chr11:61959579-61959891(+)	ENSG00000167995.15	ENSG00000167995	BEST1	0.0051750622116596	1.58677090197215	0.0844950259470984	0.932706459871013	0.993150472527689	Junction	Caudate
chr17:78168716-78170816(+)	ENSG00000108639.7	ENSG00000108639	SYNGR2	0.0069188291332832	0.581141434013039	0.0844923859588621	0.932708557399348	0.993150472527689	Junction	Caudate
chr4:82857765-82862533(-)	ENSG00000138674.16	ENSG00000138674	SEC31A	-0.0057036120447359	0.310214657823088	-0.0844833804005565	0.932715712515713	0.993150472527689	Junction	Caudate
chr14:102959711-102963060(-)	ENSG00000198752.10	ENSG00000198752	CDC42BPB	0.0022779281937063	2.94708419466391	0.0844825869589085	0.93271634292301	0.993150472527689	Junction	Caudate
chr17:37633419-37642109(-)	ENSG00000278053.4	ENSG00000278053	DDX52	-0.0036957116514683	0.966165064911858	-0.0844640449787737	0.932731074956792	0.993159493425338	Junction	Caudate
chr10:91848636-91849511(+)	ENSG00000107854.5	ENSG00000107854	TNKS2	-0.0021617295011933	2.83735251286652	-0.0844560888121928	0.932737396322984	0.993159558696368	Junction	Caudate
chr10:133310289-133311715(+)	ENSG00000198546.14	ENSG00000198546	ZNF511	0.0027710167794617	1.90309246300896	0.0844203201089911	0.932765815472754	0.993176939331381	Junction	Caudate
chr12:6814993-6816055(+)	ENSG00000010610.9	ENSG00000010610	CD4	-0.0085664532359995	-0.917225023634186	-0.0844138589380177	0.932770949047564	0.993176939331381	Junction	Caudate
chr19:50704187-50704436(-)	ENSG00000161681.15	ENSG00000161681	SHANK1	-0.0087982316005845	-0.881242301142835	-0.0844119067960492	0.932772500077625	0.993176939331381	Junction	Caudate
chr4:108622025-108622104(+)	ENSG00000109475.16	ENSG00000109475	RPL34	-0.0034669034874124	6.84972909084754	-0.0843827115458282	0.932795696531118	0.993185416922581	Junction	Caudate
chr7:105074816-105076042(+)	ENSG00000005483.20	ENSG00000005483	KMT2E	-0.0020182388193131	4.07435317435129	-0.0843786132430069	0.932798952753413	0.993185416922581	Junction	Caudate
chr22:28629831-28679621(-)	ENSG00000100154.14	ENSG00000100154	TTC28	0.0080690209457825	-1.44292609952337	0.0843782482447601	0.932799242755325	0.993185416922581	Junction	Caudate
chr5:140660816-140661619(+)	ENSG00000113141.16	ENSG00000113141	IK	0.0023866407577362	3.43622987366957	0.0843603061427922	0.932813498297501	0.993187895383182	Junction	Caudate
chr3:114380405-114389004(-)	ENSG00000181722.16	ENSG00000181722	ZBTB20	-0.0035464604478953	1.9718307687139	-0.0843580342443931	0.932815303390973	0.993187895383182	Junction	Caudate
chr9:547342-549189(+)	ENSG00000226403.1	ENSG00000226403	RP11-31F19.1	0.0113598462025982	-1.61441129204266	0.0843494915732546	0.932822090810236	0.993187895383182	Junction	Caudate
chr18:23356664-23365633(-)	ENSG00000134490.13	ENSG00000134490	TMEM241	0.0041262106629171	1.0075970402705	0.0843438018135154	0.93282661150493	0.993187895383182	Junction	Caudate
chr10:73719300-73720537(-)	ENSG00000242288.9	ENSG00000242288	RP11-464F9.1	0.0064233067252961	-0.284505951972608	0.0843149468225443	0.93284953774454	0.993193678595343	Junction	Caudate
chr7:128851361-128851454(+)	ENSG00000128591.15	ENSG00000128591	FLNC	0.0092559829937839	0.535662469330881	0.0843091004849355	0.932854182858918	0.993193678595343	Junction	Caudate
chrX:130409387-130411347(+)	ENSG00000134597.14	ENSG00000134597	RBMX2	0.0037526884069333	0.971650346315927	0.0843033720861061	0.932858734269146	0.993193678595343	Junction	Caudate
chr6:161084618-161086378(+)	ENSG00000085511.19	ENSG00000085511	MAP3K4	-0.0034386652114913	0.821867373017184	-0.0842953058792467	0.932865143152133	0.993193678595343	Junction	Caudate
chr9:99967740-99968433(+)	ENSG00000136874.10	ENSG00000136874	STX17	0.0031748295875907	1.66387780973029	0.0842923361538199	0.932867502703775	0.993193678595343	Junction	Caudate
chr4:15569390-15570397(+)	ENSG00000048342.15	ENSG00000048342	CC2D2A	0.0069517248904596	-0.416456262505315	0.0842896902976156	0.93286960493039	0.993193678595343	Junction	Caudate
chr11:67352803-67352987(-)	ENSG00000175482.8	ENSG00000175482	POLD4	-0.0046974500489286	0.910573897725584	-0.084261516993718	0.932891989648923	0.993203202164295	Junction	Caudate
chr3:42125615-42176813(+)	ENSG00000182606.14	ENSG00000182606	TRAK1	-0.0028808532421309	1.921840290593	-0.0842563452263628	0.932896098812692	0.993203202164295	Junction	Caudate
chr17:4062918-4064360(-)	ENSG00000074755.14	ENSG00000074755	ZZEF1	-0.0032423763853382	1.28403348036235	-0.08423886547646	0.932909987145011	0.993203202164295	Junction	Caudate
chr8:22055008-22066837(+)	ENSG00000158856.17	ENSG00000158856	DMTN	0.005717492677789	1.65860692426553	0.0842387920517907	0.932910045483773	0.993203202164295	Junction	Caudate
chr2:203328632-203366880(+)	ENSG00000138443.15	ENSG00000138443	ABI2	-0.0050376924964267	0.774576892269627	-0.0842271836312969	0.932919268830872	0.993203202164295	Junction	Caudate
chrX:40710130-40711168(-)	ENSG00000180182.10	ENSG00000180182	MED14	0.004320295910196	0.795443766795088	0.0842178229290778	0.932926706283895	0.993203202164295	Junction	Caudate
chr10:93328912-93329663(-)	ENSG00000138119.16	ENSG00000138119	MYOF	-0.0073459072549378	-0.378537313916556	-0.084201094765276	0.932939997495019	0.993203202164295	Junction	Caudate
chr10:73763602-73763855(+)	ENSG00000176986.15	ENSG00000176986	SEC24C	0.0028662555530862	1.82775925002463	0.0841931231325748	0.932946331290226	0.993203202164295	Junction	Caudate
chr6:166448850-166451102(-)	ENSG00000071242.11	ENSG00000071242	RPS6KA2	0.0022511819212576	3.71658639647017	0.0841919683411589	0.932947248820602	0.993203202164295	Junction	Caudate
chr1:120454115-120455408(+)	ENSG00000270231.3	ENSG00000270231	NBPF8	0.0077246957654442	-0.481698154193208	0.0841917025886276	0.932947459972184	0.993203202164295	Junction	Caudate
chr5:58617871-58726001(+)	ENSG00000152932.7	ENSG00000152932	RAB3C	-0.0050258891380741	3.92158081157347	-0.0841865745278684	0.93295153443343	0.993203202164295	Junction	Caudate
chr11:72010855-72012400(-)	ENSG00000137497.17	ENSG00000137497	NUMA1	0.0035421293116797	2.23091574848739	0.0841809276104456	0.932956021150289	0.993203202164295	Junction	Caudate
chr1:169859213-169862612(-)	ENSG00000000457.13	ENSG00000000457	SCYL3	0.0060896925344519	-0.796832782866575	0.084167806886879	0.932966446133307	0.993203202164295	Junction	Caudate
chr3:37964673-37967825(+)	ENSG00000144677.14	ENSG00000144677	CTDSPL	-0.0039835939085307	1.19438842084332	-0.0841564518069551	0.932975468245314	0.993203202164295	Junction	Caudate
chr16:28101946-28104545(-)	ENSG00000169180.11	ENSG00000169180	XPO6	0.0022350783982912	2.84306552712664	0.0841546549287896	0.932976895945091	0.993203202164295	Junction	Caudate
chr1:246876188-246876949(-)	ENSG00000153207.14	ENSG00000153207	AHCTF1	-0.0028629173523486	1.83156545691098	-0.0841523648334873	0.932978715528175	0.993203202164295	Junction	Caudate
chr16:88810557-88811549(-)	ENSG00000198931.10	ENSG00000198931	APRT	0.0041232605911684	1.4056500062351	0.0841303368371265	0.932996217773882	0.993208157238422	Junction	Caudate
chr3:114388124-114389004(-)	ENSG00000181722.16	ENSG00000181722	ZBTB20	0.0085224931431641	-1.35338804324073	0.0841189964447803	0.933005228244436	0.993208157238422	Junction	Caudate
chr2:24972233-24972625(+)	ENSG00000224165.5	ENSG00000224165	DNAJC27-AS1	-0.0076862398408752	-0.425225060429477	-0.0841108715109765	0.933011683888531	0.993208157238422	Junction	Caudate
chr1:179634630-179635666(+)	ENSG00000162782.15	ENSG00000162782	TDRD5	-0.0059606547742178	0.0138279324103224	-0.0840891470954912	0.933028944985597	0.993208157238422	Junction	Caudate
chr2:203382207-203391045(+)	ENSG00000138443.15	ENSG00000138443	ABI2	0.0050973612761427	3.4925152978105	0.0840876859235597	0.933030105958384	0.993208157238422	Junction	Caudate
chr3:50646265-50646739(+)	ENSG00000114738.10	ENSG00000114738	MAPKAPK3	-0.0038186602133137	1.2120449275871	-0.0840707925545105	0.933043528579292	0.993208157238422	Junction	Caudate
chr16:3116548-3118904(+)	ENSG00000122386.10	ENSG00000122386	ZNF205	-0.0051513677315266	0.0551884805571467	-0.0840541475510239	0.933056753880117	0.993208157238422	Junction	Caudate
chr8:106726310-106737519(+)	ENSG00000164830.18	ENSG00000164830	OXR1	0.0049050845761744	0.69228295268322	0.0840506056000443	0.933059568142492	0.993208157238422	Junction	Caudate
chr7:105105694-105105858(+)	ENSG00000005483.20	ENSG00000005483	KMT2E	-0.0036802886266335	1.6622032431128	-0.0840461889454659	0.933063077403079	0.993208157238422	Junction	Caudate
chr14:101856886-101882160(+)	ENSG00000078304.19	ENSG00000078304	PPP2R5C	0.0020108553404811	3.59035972566794	0.0840328474083416	0.933073677952567	0.993208157238422	Junction	Caudate
chrX:71223336-71223691(+)	ENSG00000169562.9	ENSG00000169562	GJB1	0.0073601636029618	2.43954509232873	0.084030537257361	0.933075513489636	0.993208157238422	Junction	Caudate
chr11:62778964-62781893(+)	ENSG00000162227.7	ENSG00000162227	TAF6L	-0.0039574211196939	0.61580305629469	-0.0840280863716763	0.933077460848256	0.993208157238422	Junction	Caudate
chr11:66332753-66333257(-)	ENSG00000174791.10	ENSG00000174791	RIN1	0.0055902673575711	0.801123736262242	0.0840205045870275	0.933083484980686	0.993208157238422	Junction	Caudate
chr1:29196259-29200515(-)	ENSG00000116353.15	ENSG00000116353	MECR	0.0035855548933464	1.50483904609817	0.0840197508752417	0.933084083845124	0.993208157238422	Junction	Caudate
chr3:12169907-12183311(+)	ENSG00000157152.16	ENSG00000157152	SYN2	0.0054062054632686	3.92711100724714	0.0840180604858765	0.933085426950275	0.993208157238422	Junction	Caudate
chr18:62905285-62914912(+)	ENSG00000081913.13	ENSG00000081913	PHLPP1	-0.0029163163012482	3.45505374454967	-0.084016734894372	0.933086480204065	0.993208157238422	Junction	Caudate
chr7:6048845-6049911(-)	ENSG00000086232.12	ENSG00000086232	EIF2AK1	-0.0022895374479356	2.58298946558415	-0.0840059364740286	0.933095060134543	0.993208157238422	Junction	Caudate
chr14:64737376-64738741(+)	ENSG00000126822.16	ENSG00000126822	PLEKHG3	0.0069143659881434	0.733196275043378	0.084004682034633	0.933096056855167	0.993208157238422	Junction	Caudate
chr11:6477269-6477717(-)	ENSG00000132254.12	ENSG00000132254	ARFIP2	-0.0029592300152775	1.96842692727247	-0.0839743609549311	0.933120148641329	0.993223394520764	Junction	Caudate
chr2:238081837-238082044(+)	ENSG00000258984.5	ENSG00000258984	UBE2F-SCLY	0.0055298335060148	-0.133326676874948	0.0839636891007493	0.93312862803834	0.993223394520764	Junction	Caudate
chr4:145064693-145081659(-)	ENSG00000164162.12	ENSG00000164162	ANAPC10	-0.00275484729933	1.82499891098578	-0.0839521526120663	0.93313779444536	0.993223394520764	Junction	Caudate
chr2:27092449-27094476(+)	ENSG00000138030.12	ENSG00000138030	KHK	0.0059770405830115	-0.426934052976598	0.0839489680550621	0.933140324761521	0.993223394520764	Junction	Caudate
chr3:127669203-127671433(+)	ENSG00000114631.10	ENSG00000114631	PODXL2	0.0031278010025176	1.99902522406199	0.0839472696122904	0.93314167427358	0.993223394520764	Junction	Caudate
chr2:86170842-86171207(-)	ENSG00000132305.20	ENSG00000132305	IMMT	0.0034650248023524	1.07595654374216	0.0839241767722043	0.933160022903978	0.993236260910247	Junction	Caudate
chr5:61535620-61538813(+)	ENSG00000130449.5	ENSG00000130449	ZSWIM6	-0.0032585446429765	2.14547783755814	-0.0838859110018012	0.933190427405447	0.993256048484171	Junction	Caudate
chr16:4260596-4261778(-)	ENSG00000090447.11	ENSG00000090447	TFAP4	-0.0074724501601876	-0.72009286700983	-0.0838650788063037	0.933206979903569	0.993256048484171	Junction	Caudate
chr19:52511621-52511956(+)				-0.0081418598033925	-1.04684385622587	-0.0838638753365122	0.933207936137391	0.993256048484171	Junction	Caudate
chr1:45332489-45332573(-)	ENSG00000132781.17	ENSG00000132781	MUTYH	0.0049786316735686	-0.196593961662503	0.0838596179120767	0.933211318934536	0.993256048484171	Junction	Caudate
chr19:19055929-19057415(+)	ENSG00000105676.13	ENSG00000105676	ARMC6	0.0043664459658897	1.00585186624372	0.0838574384737405	0.933213050638735	0.993256048484171	Junction	Caudate
chr6:158769945-158770763(-)	ENSG00000092820.17	ENSG00000092820	EZR	0.0037328823861589	4.04088147342536	0.0838528326475022	0.933216710265522	0.993256048484171	Junction	Caudate
chr1:149190792-149197995(-)				0.0175351705274456	-2.36391745833077	0.0838218725784723	0.933241310079202	0.993256048484171	Junction	Caudate
chr12:53074785-53075094(-)	ENSG00000167778.8	ENSG00000167778	SPRYD3	0.0030728590588291	4.76613265174329	0.0838179799457506	0.933244403036774	0.993256048484171	Junction	Caudate
chr4:94270819-94273616(+)	ENSG00000163104.17	ENSG00000163104	SMARCAD1	0.0028940423838673	1.70776612228909	0.0838040891309218	0.933255440228329	0.993256048484171	Junction	Caudate
chr19:6468646-6468845(-)	ENSG00000205744.9	ENSG00000205744	DENND1C	-0.0080998215338359	-1.13511030934626	-0.0837884237542847	0.933267887444676	0.993256048484171	Junction	Caudate
chr12:132013914-132017534(+)	ENSG00000183495.13	ENSG00000183495	EP400	-0.0033324023520252	1.72287208711999	-0.083783466424988	0.933271826386276	0.993256048484171	Junction	Caudate
chr3:139373413-139373665(-)	ENSG00000184432.9	ENSG00000184432	COPB2	-0.0021085375218304	3.29330783892791	-0.0837824365367588	0.933272644704036	0.993256048484171	Junction	Caudate
chr12:109967504-109980951(-)	ENSG00000139436.20	ENSG00000139436	GIT2	-0.0030070135941553	2.20063267034746	-0.083771692303128	0.933281181748448	0.993256048484171	Junction	Caudate
chr17:28682857-28682941(+)	ENSG00000109111.14	ENSG00000109111	SUPT6H	-0.0027182912297999	2.00383705368597	-0.0837677425676588	0.933284320091218	0.993256048484171	Junction	Caudate
chr22:50372151-50389033(+)	ENSG00000100239.15	ENSG00000100239	PPP6R2	-0.0054819513959595	0.0409308168378497	-0.0837659118005341	0.93328577476488	0.993256048484171	Junction	Caudate
chr14:96408942-96420821(+)	ENSG00000140057.8	ENSG00000140057	AK7	0.0082549470551097	-0.80624293087083	0.0837582517898255	0.933291861186318	0.993256048484171	Junction	Caudate
chr6:24126341-24128127(+)	ENSG00000152954.11	ENSG00000152954	NRSN1	0.0047745603225259	2.40717525797759	0.0837569640643942	0.93329288437583	0.993256048484171	Junction	Caudate
chr5:159283340-159284903(+)	ENSG00000164332.7	ENSG00000164332	UBLCP1	-0.0037841414260371	1.43660531683782	-0.08375188853351	0.933296917247456	0.993256048484171	Junction	Caudate
chr15:78341222-78343498(+)	ENSG00000166426.7	ENSG00000166426	CRABP1	0.0059462273708508	2.81483271097472	0.0837298911417512	0.933314395765451	0.993256048484171	Junction	Caudate
chrX:48981473-48981595(-)	ENSG00000068400.13	ENSG00000068400	GRIPAP1	-0.0026827496238583	3.20146372956894	-0.0837279878830066	0.933315908043631	0.993256048484171	Junction	Caudate
chr5:60945429-61073124(+)	ENSG00000164182.10	ENSG00000164182	NDUFAF2	-0.0088767509280446	-0.748447928492694	-0.083726225936781	0.933317308038903	0.993256048484171	Junction	Caudate
chr17:5113453-5114157(+)	ENSG00000234327.7	ENSG00000234327	AC012146.7	0.0058440820790109	1.25052094676181	0.0837196905309024	0.93332250089915	0.993256048484171	Junction	Caudate
chr7:151123887-151128579(+)	ENSG00000133612.18	ENSG00000133612	AGAP3	-0.0036880369555114	1.41309947528828	-0.0837038573749167	0.933335081516943	0.993256048484171	Junction	Caudate
chr2:95912317-95912406(-)	ENSG00000174501.14	ENSG00000174501	ANKRD36C	0.0051128856280378	1.74073566080792	0.0836997267009088	0.933338363646829	0.993256048484171	Junction	Caudate
chr13:24270913-24284134(+)	ENSG00000182957.15	ENSG00000182957	SPATA13	0.0104070212374462	-0.858318065733205	0.0836957642469018	0.933341512114394	0.993256048484171	Junction	Caudate
chr19:53115308-53116312(-)	ENSG00000170954.11	ENSG00000170954	ZNF415	-0.0081766425709004	-1.26505865232328	-0.0836905903365771	0.933345623176645	0.993256048484171	Junction	Caudate
chr1:40479489-40481762(+)	ENSG00000187815.9	ENSG00000187815	ZFP69	0.005991310200658	-0.698985431266448	0.0836880371989908	0.933347651837811	0.993256048484171	Junction	Caudate
chr14:73083552-73088000(+)	ENSG00000119707.13	ENSG00000119707	RBM25	0.0024593747657912	2.82475669618799	0.0836703172922367	0.933361731657662	0.993260002984602	Junction	Caudate
chr2:15238687-15275483(-)	ENSG00000151779.12	ENSG00000151779	NBAS	-0.002591412134374	2.84998046726527	-0.0836676019312826	0.933363889221263	0.993260002984602	Junction	Caudate
chr2:186495335-186500181(+)	ENSG00000065548.17	ENSG00000065548	ZC3H15	0.0021064269910571	3.30276415318315	0.0836587919397459	0.933370889442074	0.993260789957239	Junction	Caudate
chr15:33533390-33539349(+)	ENSG00000198838.13	ENSG00000198838	RYR3	0.0043168709274036	2.19069598403669	0.0836395943410975	0.933386143439406	0.993265923416079	Junction	Caudate
chr11:3029444-3038049(-)	ENSG00000110619.16	ENSG00000110619	CARS	0.0033443909903925	1.91756207246207	0.083636962246842	0.933388234846578	0.993265923416079	Junction	Caudate
chr2:159453802-159478574(-)	ENSG00000123636.17	ENSG00000123636	BAZ2B	0.0034380005026288	2.68357682716657	0.0836154402107695	0.933405335824662	0.993267407153015	Junction	Caudate
chr8:143020992-143021313(+)	ENSG00000160932.10	ENSG00000160932	LY6E	-0.0036357997226432	4.12464622436637	-0.0836146557984695	0.933405959103522	0.993267407153015	Junction	Caudate
chrX:136030163-136033413(+)	ENSG00000198689.10	ENSG00000198689	SLC9A6	0.0030857307481547	2.9629614832608	0.0836071534459264	0.933411920329984	0.993267407153015	Junction	Caudate
chr18:55350409-55350873(-)	ENSG00000196628.14	ENSG00000196628	TCF4	-0.0026841373063995	2.5191794003251	-0.0835848526662183	0.933429640126993	0.993267407153015	Junction	Caudate
chr14:77285042-77285480(-)	ENSG00000009830.11	ENSG00000009830	POMT2	0.0034842963064055	1.23123056763683	0.0835401296045691	0.933465176364279	0.993267407153015	Junction	Caudate
chr8:47862128-47862372(-)	ENSG00000253729.7	ENSG00000253729	PRKDC	0.0023303571013662	2.91674306431622	0.0835383353118076	0.9334666020837	0.993267407153015	Junction	Caudate
chr21:14381544-14383094(-)	ENSG00000155304.5	ENSG00000155304	HSPA13	0.0033555406875246	3.36485882495584	0.0835333014154637	0.933470601947037	0.993267407153015	Junction	Caudate
chr2:219239211-219239410(-)	ENSG00000163521.15	ENSG00000163521	GLB1L	-0.0079916116957275	-0.907459156362284	-0.0835200158479619	0.933481158480486	0.993267407153015	Junction	Caudate
chr10:23104245-23110241(+)	ENSG00000148450.12	ENSG00000148450	MSRB2	-0.0025808507568591	3.22970110510394	-0.0835060473640637	0.933492257662792	0.993267407153015	Junction	Caudate
chr8:104014616-104015423(+)	ENSG00000176406.21	ENSG00000176406	RIMS2	0.004085052293609	2.52703216052397	0.0835057301077763	0.933492509750815	0.993267407153015	Junction	Caudate
chr3:52393486-52394464(+)	ENSG00000114841.17	ENSG00000114841	DNAH1	-0.0079877322377516	-0.997763004305378	-0.0834936201755064	0.933502132162041	0.993267407153015	Junction	Caudate
chr6:127314897-127327001(-)	ENSG00000093144.18	ENSG00000093144	ECHDC1	0.0050148606308897	0.392578488825166	0.0834885129104797	0.93350619033831	0.993267407153015	Junction	Caudate
chr14:101912474-101925140(+)	ENSG00000078304.19	ENSG00000078304	PPP2R5C	-0.0032050032623549	2.69021389812902	-0.0834783252760705	0.933514285325046	0.993267407153015	Junction	Caudate
chr7:973293-975427(-)	ENSG00000240230.5	ENSG00000240230	COX19	-0.0041028242437694	0.764537156411969	-0.0834752038682042	0.933516765564161	0.993267407153015	Junction	Caudate
chr5:21481591-21483213(+)				-0.0111901194101129	-1.97068577755905	-0.0834459191182034	0.933540034961823	0.993267407153015	Junction	Caudate
chr14:102086379-102139249(-)	ENSG00000080824.18	ENSG00000080824	HSP90AA1	-0.009230661675207	-0.602959362472355	-0.0834430263838049	0.933542333505524	0.993267407153015	Junction	Caudate
chrX:53995783-53999869(-)	ENSG00000172943.19	ENSG00000172943	PHF8	0.0037913191698292	0.883779645986359	0.0834420910711162	0.933543076697652	0.993267407153015	Junction	Caudate
chr16:68863062-68867078(+)	ENSG00000103047.7	ENSG00000103047	TANGO6	0.0027605198569605	1.51857549688701	0.0834362809334781	0.933547693388761	0.993267407153015	Junction	Caudate
chr1:88822004-88824309(+)	ENSG00000065243.19	ENSG00000065243	PKN2	0.0034001568063747	1.5754822163994	0.083429627794641	0.933552979924957	0.993267407153015	Junction	Caudate
chr9:8499841-8500753(-)	ENSG00000153707.16	ENSG00000153707	PTPRD	0.0045281556790635	1.0700067200551	0.0834121819148304	0.933566842309358	0.993267407153015	Junction	Caudate
chr6:31964126-31964231(+)	ENSG00000204351.11	ENSG00000204351	SKIV2L	-0.0038557557343827	0.896676804813913	-0.0834053101939859	0.933572302540298	0.993267407153015	Junction	Caudate
chrX:103629562-103629884(+)	ENSG00000172465.13	ENSG00000172465	TCEAL1	0.0043581691198691	1.92325131783766	0.0833745907325722	0.933596712090838	0.993267407153015	Junction	Caudate
chr12:69593104-69593509(+)	ENSG00000166226.12	ENSG00000166226	CCT2	-0.0027674383947028	2.74845719006106	-0.0833702832899385	0.933600134771047	0.993267407153015	Junction	Caudate
chr6:136267176-136268161(-)	ENSG00000029363.15	ENSG00000029363	BCLAF1	0.0023394416949247	3.7209468704002	0.083367082821193	0.933602677854125	0.993267407153015	Junction	Caudate
chr17:47944716-47945558(+)	ENSG00000108439.9	ENSG00000108439	PNPO	-0.002562956706902	2.72288089540993	-0.0833622713364093	0.933606501047102	0.993267407153015	Junction	Caudate
chr12:124429707-124430614(-)	ENSG00000196498.13	ENSG00000196498	NCOR2	0.0035530711424126	1.6779198438885	0.0833602112231494	0.933608138008073	0.993267407153015	Junction	Caudate
chr9:439389-441285(+)	ENSG00000107099.15	ENSG00000107099	DOCK8	0.0096646748802401	-1.08720809474768	0.0833594742847497	0.933608723577597	0.993267407153015	Junction	Caudate
chr22:29274283-29278029(+)	ENSG00000182944.17	ENSG00000182944	EWSR1	-0.0050367380277773	1.84885361927025	-0.0833512531742506	0.933615256055158	0.993267407153015	Junction	Caudate
chr6:30888815-30888907(+)	ENSG00000204580.12	ENSG00000204580	DDR1	-0.0049108868183953	3.92292871086389	-0.0833510514313253	0.93361541635973	0.993267407153015	Junction	Caudate
chr11:118531235-118531774(+)	ENSG00000149582.15	ENSG00000149582	TMEM25	-0.0059407577770632	0.215832624186731	-0.0833383522536457	0.933625507109289	0.993267407153015	Junction	Caudate
chr1:198706953-198708132(+)	ENSG00000081237.18	ENSG00000081237	PTPRC	0.0096111130260855	-0.921034850054053	0.0833155254733899	0.933643645265197	0.993267407153015	Junction	Caudate
chr12:48074608-48074689(-)	ENSG00000079387.13	ENSG00000079387	SENP1	0.0043268773461206	0.371829574578078	0.0833062093794394	0.933651047841884	0.993267407153015	Junction	Caudate
chr16:27648736-27677728(+)	ENSG00000047578.12	ENSG00000047578	KIAA0556	-0.0070701099049027	-1.11385485452971	-0.083303620060252	0.933653105318278	0.993267407153015	Junction	Caudate
chr1:20724636-20725919(-)	ENSG00000189410.11	ENSG00000189410	SH2D5	-0.0050079684808805	2.25571827863445	-0.0833029168272366	0.933653664108223	0.993267407153015	Junction	Caudate
chr11:62853834-62854017(-)	ENSG00000255717.6	ENSG00000255717	SNHG1	-0.005984031013156	0.52495906847611	-0.0833003842681548	0.933655676483512	0.993267407153015	Junction	Caudate
chr11:72022420-72023064(-)	ENSG00000137497.17	ENSG00000137497	NUMA1	0.0023637141713835	3.29323363086442	0.0832989818164466	0.93365679087395	0.993267407153015	Junction	Caudate
chr8:27440442-27442874(+)	ENSG00000120899.17	ENSG00000120899	PTK2B	-0.0040044851988814	2.44660256979852	-0.0832740614254517	0.933676592679457	0.993267407153015	Junction	Caudate
chr4:158851451-158859056(+)	ENSG00000052795.12	ENSG00000052795	FNIP2	0.0035554599542082	1.59619388519044	0.0832680275985165	0.933681387179746	0.993267407153015	Junction	Caudate
chr19:11830410-11830616(+)	ENSG00000171295.12	ENSG00000171295	ZNF440	0.0046613805103591	0.394498979393492	0.0832621802031947	0.933686033543118	0.993267407153015	Junction	Caudate
chr19:55593647-55597571(-)	ENSG00000179943.7	ENSG00000179943	FIZ1	-0.0063476313030584	-0.191748728596381	-0.0832485933888599	0.933696829688102	0.993267407153015	Junction	Caudate
chr17:44315321-44315451(+)	ENSG00000108309.12	ENSG00000108309	RUNDC3A	-0.0041315874854432	4.97845401404063	-0.0832292837226504	0.933712173258495	0.993267407153015	Junction	Caudate
chr19:1052287-1053328(+)	ENSG00000064687.12	ENSG00000064687	ABCA7	0.0090552976324856	-1.54754556616459	0.083227129835328	0.933713884751122	0.993267407153015	Junction	Caudate
chr2:9457028-9459530(+)	ENSG00000119203.13	ENSG00000119203	CPSF3	-0.0033876078957905	1.26605084131512	-0.0832236080037658	0.933716683221644	0.993267407153015	Junction	Caudate
chr10:15135419-15141421(-)	ENSG00000152465.17	ENSG00000152465	NMT2	-0.0038722407960015	1.05754396859771	-0.0832000582928726	0.933735395997936	0.993267407153015	Junction	Caudate
chr19:10985406-10986188(+)	ENSG00000127616.17	ENSG00000127616	SMARCA4	-0.0029286569350028	2.17289566543515	-0.0831811489539514	0.933750421526583	0.993267407153015	Junction	Caudate
chr22:24011729-24035443(+)	ENSG00000099991.17	ENSG00000099991	CABIN1	-0.0047807860625038	0.286940760666553	-0.0831726900228142	0.933757143076063	0.993267407153015	Junction	Caudate
chr16:15720313-15720838(-)	ENSG00000133392.17	ENSG00000133392	MYH11	0.00888384838077	-0.861938418923745	0.0831602246534447	0.933767048189218	0.993267407153015	Junction	Caudate
chr19:41860290-41860774(+)	ENSG00000105372.6	ENSG00000105372	RPS19	-0.0028596938641497	5.9221058307892	-0.0831518926694168	0.933773668876797	0.993267407153015	Junction	Caudate
chr22:19142634-19142725(-)	ENSG00000100056.11	ENSG00000100056	DGCR14	-0.0033962031523049	1.09723158020072	-0.0831466466345546	0.933777837437058	0.993267407153015	Junction	Caudate
chr3:138173627-138174598(-)	ENSG00000138231.12	ENSG00000138231	DBR1	-0.0054475633729939	-0.498145299957952	-0.0831464922900569	0.933777960081017	0.993267407153015	Junction	Caudate
chr1:162775844-162776135(+)	ENSG00000162733.16	ENSG00000162733	DDR2	-0.0059002477334916	0.836889702400345	-0.0831454972769165	0.933778750730236	0.993267407153015	Junction	Caudate
chr17:65014830-65018252(-)	ENSG00000120063.9	ENSG00000120063	GNA13	-0.0033708461599618	3.03209073097654	-0.0831442531447362	0.933779739332486	0.993267407153015	Junction	Caudate
chr3:52642046-52643247(-)	ENSG00000163939.18	ENSG00000163939	PBRM1	-0.0030368277577373	1.51086048633875	-0.0831310325854116	0.93379024455273	0.993267407153015	Junction	Caudate
chr14:20447691-20447903(-)	ENSG00000092094.10	ENSG00000092094	OSGEP	0.0034933297660825	2.12301135429945	0.0831291502670529	0.933791740267161	0.993267407153015	Junction	Caudate
chr6:42644537-42645465(+)	ENSG00000024048.10	ENSG00000024048	UBR2	0.0028029508122127	2.09067987816896	0.0831202885753685	0.933798781884756	0.993267407153015	Junction	Caudate
chr1:112699983-112700218(+)	ENSG00000155363.18	ENSG00000155363	MOV10	0.0058965922793806	-0.0930971430996282	0.083116681892963	0.933801647803858	0.993267407153015	Junction	Caudate
chr2:165139609-165140784(-)	ENSG00000153253.15	ENSG00000153253	SCN3A	0.0082476432486508	-1.11478255428879	0.0831164199924721	0.933801855913599	0.993267407153015	Junction	Caudate
chr1:220748804-220754946(+)	ENSG00000117791.15	ENSG00000117791	MARC2	0.0057916582551807	-0.106333662396448	0.0831121399360539	0.933805256906081	0.993267407153015	Junction	Caudate
chr15:66533014-66535932(+)	ENSG00000174442.11	ENSG00000174442	ZWILCH	0.0057263325298812	-0.429875650728052	0.0830966189212102	0.933817590130971	0.993267407153015	Junction	Caudate
chr4:9210685-9215432(-)				-0.0170755267330375	-2.35409300214867	-0.0830896067343095	0.93382316212224	0.993267407153015	Junction	Caudate
chr7:155644920-155665174(+)	ENSG00000184863.10	ENSG00000184863	RBM33	-0.0053753439772568	0.344924129158994	-0.0830698674390726	0.933838847286485	0.993267407153015	Junction	Caudate
chr3:77596751-77602209(+)	ENSG00000185008.17	ENSG00000185008	ROBO2	-0.0038644390792884	2.88321770483792	-0.0830672503558896	0.933840926865178	0.993267407153015	Junction	Caudate
chr4:15840119-15840451(+)	ENSG00000004468.12	ENSG00000004468	CD38	-0.0064028730460801	1.82827450694228	-0.0830648429086199	0.933842839864018	0.993267407153015	Junction	Caudate
chr11:308406-314323(+)				0.0167251939333061	0.337825926508089	0.083058082838556	0.933848211533542	0.993267407153015	Junction	Caudate
chr2:202779649-202785917(-)	ENSG00000163596.16	ENSG00000163596	ICA1L	-0.0028616260216944	2.52651864072057	-0.083045785718787	0.933857983047043	0.993267407153015	Junction	Caudate
chr9:86343164-86344976(-)	ENSG00000083223.17	ENSG00000083223	ZCCHC6	0.0040451899902489	0.620804613377294	0.0830446706159749	0.933858869128375	0.993267407153015	Junction	Caudate
chr20:63945723-63945804(-)	ENSG00000198276.14	ENSG00000198276	UCKL1	-0.0037203382161237	1.06566868070941	-0.083032483447065	0.933868553283708	0.993267407153015	Junction	Caudate
chr3:52398163-52398849(+)	ENSG00000114841.17	ENSG00000114841	DNAH1	0.0080068039732394	-1.02296984138066	0.083024136274976	0.933875186110477	0.993267407153015	Junction	Caudate
chr6:88929268-88941070(-)	ENSG00000111880.15	ENSG00000111880	RNGTT	-0.003936711098612	1.03968257601187	-0.0830227355693763	0.93387629913909	0.993267407153015	Junction	Caudate
chr17:50744814-50745719(+)	ENSG00000108848.15	ENSG00000108848	LUC7L3	-0.003630131811956	2.66073221425542	-0.0830221752295616	0.933876744396321	0.993267407153015	Junction	Caudate
chr17:74772055-74772217(-)	ENSG00000109065.11	ENSG00000109065	NAT9	-0.0049440905880387	0.0763493734755932	-0.0830184360267264	0.933879715642261	0.993267407153015	Junction	Caudate
chr6:89154903-89158324(+)	ENSG00000146281.5	ENSG00000146281	PM20D2	-0.0043767873060669	0.420206804938171	-0.0830085370530171	0.93388758157076	0.993267407153015	Junction	Caudate
chr16:68291333-68291557(+)	ENSG00000103064.13	ENSG00000103064	SLC7A6	-0.0068560950087411	-0.656563494450134	-0.0829946865269505	0.933898587495068	0.993267407153015	Junction	Caudate
chr6:99410926-99412550(-)	ENSG00000132424.14	ENSG00000132424	PNISR	-0.0129930731896697	-1.34128391541005	-0.0829690004446932	0.933918998239086	0.993267407153015	Junction	Caudate
chr13:20800326-20800830(-)	ENSG00000132953.16	ENSG00000132953	XPO4	0.0031388798667608	1.53240683841251	0.0829341845328617	0.933946663822539	0.993267407153015	Junction	Caudate
chr8:3406222-3407898(-)	ENSG00000183117.18	ENSG00000183117	CSMD1	0.0040932144506847	1.30965655520888	0.082929092117213	0.933950710388504	0.993267407153015	Junction	Caudate
chr1:78620572-78628950(+)	ENSG00000137959.15	ENSG00000137959	IFI44L	0.0175859664238245	0.539772080380596	0.08292369695145	0.933954997529456	0.993267407153015	Junction	Caudate
chr2:73850514-73859253(+)	ENSG00000124356.15	ENSG00000124356	STAMBP	0.0029105935910614	2.47983666065835	0.0829134008839666	0.933963179061458	0.993267407153015	Junction	Caudate
chr16:4846211-4847227(-)	ENSG00000140632.16	ENSG00000140632	GLYR1	-0.0027475790032597	2.51940517157065	-0.0829114669351443	0.933964715829962	0.993267407153015	Junction	Caudate
chr5:31545713-31551292(+)	ENSG00000082213.17	ENSG00000082213	C5orf22	-0.0040247141136833	1.26473537360583	-0.082908001483518	0.933967469573	0.993267407153015	Junction	Caudate
chr14:50486195-50504799(-)	ENSG00000012983.11	ENSG00000012983	MAP4K5	-0.0042562428451201	1.63843973998179	-0.0829067551978705	0.933968459905998	0.993267407153015	Junction	Caudate
chr1:39083418-39084166(+)	ENSG00000127603.23	ENSG00000127603	MACF1	-0.0053429576336004	-0.288017073826714	-0.0829045596306567	0.933970204564597	0.993267407153015	Junction	Caudate
chr15:24124672-24126546(+)				-0.0167362430126035	-0.580016319140792	-0.0828942450176952	0.933978400846379	0.993267407153015	Junction	Caudate
chr16:57755918-57755991(+)	ENSG00000140854.12	ENSG00000140854	KATNB1	0.0033143897946788	2.59947068302925	0.0828814978680577	0.933988530099977	0.993267407153015	Junction	Caudate
chr2:241081794-241082276(+)	ENSG00000162804.13	ENSG00000162804	SNED1	-0.0094665617430289	-1.24838608373565	-0.0828797316217272	0.933989933611217	0.993267407153015	Junction	Caudate
chr1:223993048-224003519(+)	ENSG00000185495.10	ENSG00000185495	RP11-504P24.3	-0.0103828379142484	-1.66812412134225	-0.0828568623189559	0.934008106249865	0.993267407153015	Junction	Caudate
chr2:130152885-130153042(-)	ENSG00000136699.19	ENSG00000136699	SMPD4	0.0035733311322397	1.08381603613078	0.0828553533238303	0.934009305344179	0.993267407153015	Junction	Caudate
chr4:7010782-7014447(+)	ENSG00000132405.18	ENSG00000132405	TBC1D14	-0.0022207305520792	2.91699097239906	-0.0828533908382068	0.934010864796327	0.993267407153015	Junction	Caudate
chr13:42215668-42219229(+)	ENSG00000102780.16	ENSG00000102780	DGKH	-0.0045354452329705	3.21305577153172	-0.0828461648821103	0.934016606768104	0.993267407153015	Junction	Caudate
chr1:147272282-147275353(+)	ENSG00000131778.17	ENSG00000131778	CHD1L	-0.0033088100891264	1.79377710435139	-0.0828338064380092	0.934026427184113	0.993267407153015	Junction	Caudate
chr3:170149245-170171372(-)	ENSG00000173889.15	ENSG00000173889	PHC3	-0.0031339474669788	1.8438748043367	-0.0828303450409329	0.934029177723042	0.993267407153015	Junction	Caudate
chr20:41159759-41159869(+)	ENSG00000124181.14	ENSG00000124181	PLCG1	0.0027402257325461	2.50360089650258	0.0828217376022325	0.934036017477789	0.993267407153015	Junction	Caudate
chr16:24952371-24952930(-)	ENSG00000140750.16	ENSG00000140750	ARHGAP17	0.0042194895513186	0.789225100573598	0.0828078403707289	0.934047060686722	0.993267407153015	Junction	Caudate
chr12:169106-171111(+)	ENSG00000120645.11	ENSG00000120645	IQSEC3	0.0053010758081978	1.02887822539717	0.0828027218527285	0.934051128036994	0.993267407153015	Junction	Caudate
chr6:116702151-116705071(+)	ENSG00000196911.10	ENSG00000196911	KPNA5	-0.0028428522471564	2.63692365757972	-0.0827876964171056	0.934063067774385	0.993267407153015	Junction	Caudate
chr4:98891333-98901875(-)	ENSG00000151247.12	ENSG00000151247	EIF4E	-0.00206062547579	3.79659149609043	-0.0827847574869645	0.934065403152948	0.993267407153015	Junction	Caudate
chr19:3290375-3293203(+)	ENSG00000161082.12	ENSG00000161082	CELF5	0.0112150102950236	-1.77387511657623	0.0827715852614129	0.934075870279512	0.993267407153015	Junction	Caudate
chr17:8162370-8162443(-)	ENSG00000220205.8	ENSG00000220205	VAMP2	-0.0081540868798715	-1.49929244404931	-0.082762404741096	0.934083165459573	0.993267407153015	Junction	Caudate
chr11:64896617-64896747(-)	ENSG00000110046.12	ENSG00000110046	ATG2A	0.0043676537036375	0.421313052173114	0.0827585122448505	0.934086258582339	0.993267407153015	Junction	Caudate
chr5:94670280-94670842(+)	ENSG00000133302.12	ENSG00000133302	SLF1	-0.0058276233661815	-0.623387596441191	-0.0827570906140989	0.934087388263432	0.993267407153015	Junction	Caudate
chr16:28610192-28620062(-)	ENSG00000196502.11	ENSG00000196502	SULT1A1	0.0083618572980856	-0.758150972306387	0.0827391942171083	0.934101609422822	0.993267407153015	Junction	Caudate
chr1:99870582-99870757(+)	ENSG00000162688.16	ENSG00000162688	AGL	-0.0038557921378098	1.44347426007389	-0.0827389681430602	0.934101789070015	0.993267407153015	Junction	Caudate
chr13:33167623-33285469(-)	ENSG00000133121.20	ENSG00000133121	STARD13	0.0057311941303769	0.681228008705792	0.082724808662729	0.934113040748119	0.993267407153015	Junction	Caudate
chr6:28336944-28353861(-)	ENSG00000235109.7	ENSG00000235109	ZSCAN31	0.0108781893604664	-1.23830106896322	0.0826939950918645	0.934137526465042	0.993267407153015	Junction	Caudate
chr14:103737861-103738678(-)	ENSG00000088808.16	ENSG00000088808	PPP1R13B	0.0043935063414825	0.800892829661324	0.0826926263130292	0.934138614153838	0.993267407153015	Junction	Caudate
chr9:92210890-92222519(-)	ENSG00000196305.17	ENSG00000196305	IARS	-0.0024289568140664	3.09671814684442	-0.082669681031233	0.934156847450883	0.993267407153015	Junction	Caudate
chr7:12625851-12626583(+)	ENSG00000006747.14	ENSG00000006747	SCIN	-0.0058072714052074	0.827871985185715	-0.0826693271970372	0.934157128622859	0.993267407153015	Junction	Caudate
chr7:149006054-149008158(-)	ENSG00000155660.10	ENSG00000155660	PDIA4	0.0051631649595487	1.6233018481627	0.0826658164383426	0.934159918424212	0.993267407153015	Junction	Caudate
chr9:132014468-132077441(-)	ENSG00000160563.13	ENSG00000160563	MED27	-0.0039574203726778	1.24802052568657	-0.0826651531730432	0.934160445483719	0.993267407153015	Junction	Caudate
chr4:27017985-27022518(+)	ENSG00000109689.14	ENSG00000109689	STIM2	0.0050400659642535	0.16978999495681	0.0826624755835475	0.9341625732133	0.993267407153015	Junction	Caudate
chr1:25484275-25485612(+)	ENSG00000204178.9	ENSG00000204178	TMEM57	-0.0029316302013351	1.61098603833531	-0.0826624467787272	0.934162596102871	0.993267407153015	Junction	Caudate
chr22:50517483-50517576(+)	ENSG00000025770.18	ENSG00000025770	NCAPH2	0.0027380672683189	1.82457777633854	0.0826612138695846	0.934163575826494	0.993267407153015	Junction	Caudate
chr1:100990632-100992636(-)	ENSG00000117543.20	ENSG00000117543	DPH5	0.0030819527867383	1.35831561917372	0.082656761421254	0.934167113937852	0.993267407153015	Junction	Caudate
chr18:163454-166786(+)	ENSG00000101557.14	ENSG00000101557	USP14	-0.0031997009144409	2.15320027875501	-0.0826536258984659	0.934169605563011	0.993267407153015	Junction	Caudate
chr1:19110224-19110379(-)	ENSG00000127481.14	ENSG00000127481	UBR4	-0.0026045921574862	1.87308764026813	-0.0826295011690277	0.934188776162225	0.993267407153015	Junction	Caudate
chr6:42689671-42691031(+)	ENSG00000024048.10	ENSG00000024048	UBR2	0.0025459994131753	2.0188084350673	0.0826258314503792	0.934191692289704	0.993267407153015	Junction	Caudate
chrX:33020201-33211281(-)	ENSG00000198947.15	ENSG00000198947	DMD	0.0108051828332125	-0.342909550846009	0.0826257346627212	0.934191769201648	0.993267407153015	Junction	Caudate
chr11:17295468-17296103(+)	ENSG00000070081.15	ENSG00000070081	NUCB2	0.0024097589157292	2.97862538552359	0.0826223265587793	0.934194477438845	0.993267407153015	Junction	Caudate
chr1:110016731-110017494(+)	ENSG00000168710.17	ENSG00000168710	AHCYL1	-0.0033597453042261	4.66518190040169	-0.0826184695205059	0.934197542420972	0.993267407153015	Junction	Caudate
chr6:167946902-167947852(+)	ENSG00000130396.20	ENSG00000130396	MLLT4	0.0033654935460378	1.26379180207005	0.0826107522045009	0.93420367496239	0.993267407153015	Junction	Caudate
chr22:44885530-44885862(-)	ENSG00000056487.15	ENSG00000056487	PHF21B	-0.0089422256305974	-1.66942668071604	-0.0826044968928067	0.934208645729457	0.993267407153015	Junction	Caudate
chr8:52685521-52686852(-)	ENSG00000023287.12	ENSG00000023287	RB1CC1	-0.0022739690302623	2.53300422279433	-0.0825993976924059	0.934212697797615	0.993267407153015	Junction	Caudate
chr4:88065880-88067897(+)	ENSG00000118762.7	ENSG00000118762	PKD2	-0.0032721029649893	2.03496895837505	-0.0825958803145402	0.934215492875042	0.993267407153015	Junction	Caudate
chr2:217836212-217847509(-)	ENSG00000079308.16	ENSG00000079308	TNS1	0.0045083794835819	1.85652532617508	0.0825779677565507	0.934229727066769	0.993267407153015	Junction	Caudate
chr17:81869958-81870635(-)	ENSG00000141522.11	ENSG00000141522	ARHGDIA	0.0057403086603652	0.0013069716589083	0.0825743518803433	0.93423260042082	0.993267407153015	Junction	Caudate
chr12:88117146-88118482(-)	ENSG00000198707.14	ENSG00000198707	CEP290	-0.0038597692541669	1.26715743927205	-0.0825718092031333	0.93423462095839	0.993267407153015	Junction	Caudate
chr3:158819748-158820214(+)	ENSG00000118855.18	ENSG00000118855	MFSD1	-0.0035928991307443	1.75729878973353	-0.0825612501048825	0.934243011746731	0.993267407153015	Junction	Caudate
chr12:53100858-53101040(+)	ENSG00000167779.7	ENSG00000167779	IGFBP6	0.0043364940953464	1.18378382645285	0.082558770806867	0.934244981922177	0.993267407153015	Junction	Caudate
chr21:40144732-40167217(-)	ENSG00000171587.14	ENSG00000171587	DSCAM	0.0062167838235489	-0.0985129044944071	0.0825581407519747	0.934245482595686	0.993267407153015	Junction	Caudate
chr6:138229853-138238508(+)	ENSG00000112379.8	ENSG00000112379	ARFGEF3	0.0024237415685642	2.7643033087663	0.0825537029170266	0.934249009124709	0.993267407153015	Junction	Caudate
chr1:220805114-220805202(+)	ENSG00000186205.12	ENSG00000186205	MARC1	-0.0044384146385601	0.858352216364216	-0.0825397125217705	0.934260126611752	0.993267407153015	Junction	Caudate
chr16:30118164-30118348(-)	ENSG00000102882.11	ENSG00000102882	MAPK3	-0.0022154841731452	3.47931021332707	-0.0825382043948677	0.934261325047661	0.993267407153015	Junction	Caudate
chr7:92129057-92131773(-)	ENSG00000001630.15	ENSG00000001630	CYP51A1	-0.0032504871449279	2.49610015957743	-0.0825309253095299	0.934267109388758	0.993267407153015	Junction	Caudate
chr6:41940586-41941451(-)	ENSG00000112576.12	ENSG00000112576	CCND3	0.0039057144621305	1.62478415859733	0.0825287572636752	0.934268832231816	0.993267407153015	Junction	Caudate
chrX:77830896-77841245(-)	ENSG00000102158.19	ENSG00000102158	MAGT1	0.0043002894739449	2.14683788935978	0.0825257055829828	0.93427125725803	0.993267407153015	Junction	Caudate
chr9:127910059-127912267(-)	ENSG00000136840.18	ENSG00000136840	ST6GALNAC4	-0.0051586720322859	0.134396955079381	-0.0825211879073296	0.934274847242179	0.993267407153015	Junction	Caudate
chr16:57115551-57117495(+)	ENSG00000140848.16	ENSG00000140848	CPNE2	0.0039992892532309	2.99192445114663	0.0825108634472503	0.934283051609565	0.993267407153015	Junction	Caudate
chr1:43578921-43588730(+)	ENSG00000142949.16	ENSG00000142949	PTPRF	0.0024890138494544	3.22382902705421	0.0825069588968782	0.934286154375651	0.993267407153015	Junction	Caudate
chr18:45910743-45912289(-)	ENSG00000152223.12	ENSG00000152223	EPG5	0.003210015125755	1.2732662531343	0.0825053210905143	0.934287455865124	0.993267407153015	Junction	Caudate
chr17:44467115-44474828(-)	ENSG00000186566.12	ENSG00000186566	GPATCH8	0.0064637449965912	-0.502547349099566	0.0824910018118605	0.934298834745518	0.993267407153015	Junction	Caudate
chr22:50084962-50085354(-)	ENSG00000100427.15	ENSG00000100427	MLC1	-0.0039575474261095	4.15652913655733	-0.0824722202509609	0.934313759619375	0.993267407153015	Junction	Caudate
chr11:113804752-113804867(-)	ENSG00000048028.11	ENSG00000048028	USP28	0.00431405629935	0.290317196049845	0.0824620013259795	0.934321880155786	0.993267407153015	Junction	Caudate
chr16:78425056-78432487(+)	ENSG00000186153.16	ENSG00000186153	WWOX	0.0038761628734423	1.29402691591059	0.0824592648044695	0.934324054751892	0.993267407153015	Junction	Caudate
chr1:220100650-220102128(+)	ENSG00000067704.9	ENSG00000067704	IARS2	0.0021797902566434	2.79110674574702	0.0824405896684779	0.934338895093466	0.993267407153015	Junction	Caudate
chr13:43361453-43411915(-)	ENSG00000120658.13	ENSG00000120658	ENOX1	-0.0033394640459855	1.29044570768426	-0.0824311176047956	0.934346422151049	0.993267407153015	Junction	Caudate
chr14:95475836-95500421(-)				0.0085777106143585	-0.717251441182864	0.0824244935269821	0.934351686035454	0.993267407153015	Junction	Caudate
chr3:134209830-134211507(-)	ENSG00000163785.12	ENSG00000163785	RYK	-0.0027796015017608	1.69733845048636	-0.0824165530179434	0.934357996037845	0.993267407153015	Junction	Caudate
chr11:126017376-126018329(-)	ENSG00000064309.14	ENSG00000064309	CDON	-0.0044822052645734	0.0164540549208231	-0.0824144253176033	0.934359686836225	0.993267407153015	Junction	Caudate
chr1:10413252-10416986(+)	ENSG00000142657.20	ENSG00000142657	PGD	0.0028943428910998	2.2012493341911	0.0824010197615267	0.934370339702429	0.993267407153015	Junction	Caudate
chr15:25217343-25218439(+)	ENSG00000224078.12	ENSG00000224078	SNHG14	-0.0065355866046103	-0.282689141055347	-0.0823993074536924	0.934371700406718	0.993267407153015	Junction	Caudate
chr12:75285081-75289620(-)	ENSG00000180881.19	ENSG00000180881	CAPS2	0.0045473012899558	0.675024028439266	0.0823972733856092	0.934373316801584	0.993267407153015	Junction	Caudate
chr5:87395105-87399393(-)	ENSG00000134480.13	ENSG00000134480	CCNH	-0.0024408225077334	3.30087455691125	-0.0823968942619058	0.934373618076489	0.993267407153015	Junction	Caudate
chr5:462071-462156(+)	ENSG00000180104.15	ENSG00000180104	EXOC3	0.0024973645442545	2.06627887016574	0.0823951853754288	0.934374976062421	0.993267407153015	Junction	Caudate
chr17:2477886-2502203(-)	ENSG00000127804.12	ENSG00000127804	METTL16	-0.003513791924823	0.973194915356241	-0.0823912619846192	0.934378093829948	0.993267407153015	Junction	Caudate
chr1:24662805-24663182(+)	ENSG00000133226.16	ENSG00000133226	SRRM1	0.005623312484828	0.699346772531106	0.0823820560391912	0.934385409444086	0.993267407153015	Junction	Caudate
chr2:27342234-27342825(-)	ENSG00000115207.13	ENSG00000115207	GTF3C2	0.0032173238883604	1.12252329186777	0.0823801406812978	0.934386931506739	0.993267407153015	Junction	Caudate
chr5:67145380-67152636(+)	ENSG00000069020.18	ENSG00000069020	MAST4	-0.0054067634105986	0.0379102967034115	-0.0823727670942386	0.934392791020423	0.993267407153015	Junction	Caudate
chr4:95206797-95216123(-)	ENSG00000182168.14	ENSG00000182168	UNC5C	0.005034969124067	1.1691202517964	0.0823713890990959	0.934393886061988	0.993267407153015	Junction	Caudate
chr10:86656301-86657194(+)	ENSG00000122375.11	ENSG00000122375	OPN4	0.0104480589863894	-1.20453331729869	0.082363607043651	0.934400070174784	0.993267407153015	Junction	Caudate
chr6:112122202-112128921(-)	ENSG00000112769.18	ENSG00000112769	LAMA4	-0.0058122118406523	0.123954863230364	-0.0823632004597205	0.934400393272166	0.993267407153015	Junction	Caudate
chr7:44766664-44767515(+)	ENSG00000122515.14	ENSG00000122515	ZMIZ2	-0.0037804161088856	2.24439233398555	-0.0823629169314537	0.934400618581718	0.993267407153015	Junction	Caudate
chr18:54283816-54283921(+)	ENSG00000101751.10	ENSG00000101751	POLI	-0.0138863717842301	-1.25353334000776	-0.0823444101405722	0.934415325263502	0.993267407153015	Junction	Caudate
chr14:74295980-74296332(-)	ENSG00000119688.20	ENSG00000119688	ABCD4	-0.0045709381745764	0.214544812322776	-0.0823442257044175	0.9344154718284	0.993267407153015	Junction	Caudate
chr14:49511025-49538767(+)				0.018568219275685	-0.771992857164317	0.0823430683482458	0.934416391538528	0.993267407153015	Junction	Caudate
chr16:55509353-55525507(+)	ENSG00000087253.12	ENSG00000087253	LPCAT2	-0.0092084870377792	-0.83605078470133	-0.082313232417268	0.934440101130837	0.993270015831833	Junction	Caudate
chr19:14470852-14471580(+)	ENSG00000123143.12	ENSG00000123143	PKN1	0.0030677072481959	2.31923128678573	0.0823068914177855	0.934445140113436	0.993270015831833	Junction	Caudate
chr20:19935200-19956614(+)	ENSG00000132669.12	ENSG00000132669	RIN2	-0.0033054620491254	1.37391669014026	-0.0823058519828917	0.934445966118225	0.993270015831833	Junction	Caudate
chr9:77205409-77205977(+)	ENSG00000197969.11	ENSG00000197969	VPS13A	0.0037943456719757	1.95533535726576	0.0822930545548227	0.934456135820016	0.993270015831833	Junction	Caudate
chr8:123023740-123024985(-)	ENSG00000136986.9	ENSG00000136986	DERL1	-0.0027858934046514	1.90773400539467	-0.0822836717564767	0.934463592032931	0.993270015831833	Junction	Caudate
chr12:54246213-54252040(-)	ENSG00000094916.14	ENSG00000094916	CBX5	-0.0063067673272187	-0.551836655040994	-0.0822795626271107	0.934466857429817	0.993270015831833	Junction	Caudate
chr12:50453673-50454313(+)	ENSG00000161813.21	ENSG00000161813	LARP4	-0.0029320177503241	2.0634739266786	-0.0822756084286664	0.934469999708979	0.993270015831833	Junction	Caudate
chr20:35284262-35284380(-)	ENSG00000242372.6	ENSG00000242372	EIF6	0.0027427028943078	2.81894024645974	0.0822737295286521	0.934471492813047	0.993270015831833	Junction	Caudate
chr6:43200527-43200662(+)	ENSG00000112659.13	ENSG00000112659	CUL9	0.0035004869856183	1.57746028433419	0.0822690738755672	0.934475192518397	0.993270015831833	Junction	Caudate
chr2:178593084-178593172(-)	ENSG00000155657.25	ENSG00000155657	TTN	-0.0087316668639349	-1.23947249297172	-0.0822450025315896	0.934494321303113	0.99327009474539	Junction	Caudate
chr2:217813817-217814911(-)	ENSG00000079308.16	ENSG00000079308	TNS1	-0.0045092794399221	1.75794777805287	-0.0822426506622793	0.934496190266091	0.99327009474539	Junction	Caudate
chrX:135294259-135295767(-)	ENSG00000186376.14	ENSG00000186376	ZNF75D	-0.0064204245932921	-1.0588968525964	-0.0822344865211962	0.93450267807729	0.99327009474539	Junction	Caudate
chr13:24294869-24297362(+)	ENSG00000273167.1	ENSG00000273167	RP11-307N16.6	-0.0026512656599911	2.86118277047601	-0.0822202696440073	0.934513975836501	0.99327009474539	Junction	Caudate
chr21:25599867-25601367(-)	ENSG00000154719.13	ENSG00000154719	MRPL39	-0.0027724054104304	2.00180322719823	-0.0822095522739694	0.934522492642893	0.99327009474539	Junction	Caudate
chr6:136372626-136377754(-)	ENSG00000135525.18	ENSG00000135525	MAP7	-0.0040066760093016	3.03602997139447	-0.0821998129149007	0.934530232256735	0.99327009474539	Junction	Caudate
chr1:22052743-22074093(+)	ENSG00000070831.15	ENSG00000070831	CDC42	-0.0083527888917524	-0.934223671394962	-0.0821995434888149	0.934530446362684	0.99327009474539	Junction	Caudate
chr8:98252635-98254018(-)	ENSG00000104361.9	ENSG00000104361	NIPAL2	0.0063618230561927	-0.772155779095395	0.0821949790721092	0.93453407358744	0.99327009474539	Junction	Caudate
chr1:114719743-114720538(-)	ENSG00000009307.15	ENSG00000009307	CSDE1	-0.001424672363125	5.48336733334858	-0.0821933827217177	0.934535342166429	0.99327009474539	Junction	Caudate
chr9:111375203-111376475(-)	ENSG00000136813.14	ENSG00000136813	KIAA0368	0.0026024745555325	4.0966321039696	0.0821901962263363	0.934537874393631	0.99327009474539	Junction	Caudate
chr16:47132026-47143578(-)	ENSG00000171208.9	ENSG00000171208	NETO2	0.0048416233766202	1.92401924524346	0.0821729459095142	0.934551582795198	0.993278010386938	Junction	Caudate
chr5:764846-765083(-)				0.0105431315631831	-1.85222017436053	0.0821562998231045	0.93456481104822	0.993279267219276	Junction	Caudate
chr16:53154544-53155925(+)	ENSG00000177200.15	ENSG00000177200	CHD9	-0.0060120924703884	1.09668270890061	-0.0821557009474327	0.934565286960957	0.993279267219276	Junction	Caudate
chr11:6393388-6393616(+)	ENSG00000166311.9	ENSG00000166311	SMPD1	-0.003787078214891	2.01994297447377	-0.0821315311377337	0.934584494173001	0.993282891865769	Junction	Caudate
chr12:58877853-58878823(-)	ENSG00000139263.11	ENSG00000139263	LRIG3	-0.007434319318724	-0.635884330363404	-0.0821230332667019	0.934591247251839	0.993282891865769	Junction	Caudate
chr4:118523446-118537860(+)	ENSG00000154608.14	ENSG00000154608	CEP170P1	0.0242864656758456	-1.80270962305949	0.0821211327448481	0.934592757557109	0.993282891865769	Junction	Caudate
chr11:77740937-77747035(-)	ENSG00000048649.13	ENSG00000048649	RSF1	-0.0025979163305822	2.03054514139876	-0.0821198955556156	0.93459374072584	0.993282891865769	Junction	Caudate
chr1:183544498-183544929(+)	ENSG00000116698.20	ENSG00000116698	SMG7	-0.0037673772907778	1.68264777352657	-0.0821088029401016	0.934602555802764	0.993283829931971	Junction	Caudate
chr19:18571888-18573292(+)	ENSG00000221983.7	ENSG00000221983	UBA52	-0.0031578655314056	4.93144494478927	-0.0821030279606949	0.934607145065142	0.993283829931971	Junction	Caudate
chr14:21361214-21362196(-)	ENSG00000092201.9	ENSG00000092201	SUPT16H	-0.0021888915072713	2.8430745314236	-0.0820890787557215	0.934618230232558	0.993288957096412	Junction	Caudate
chr1:32226531-32228498(+)	ENSG00000084623.11	ENSG00000084623	EIF3I	-0.0022754633108405	3.55125981955199	-0.0820636924224892	0.934638404300542	0.993303678104519	Junction	Caudate
chr11:112233234-112233431(+)	ENSG00000150787.7	ENSG00000150787	PTS	-0.0033590382150736	1.97732082306906	-0.0820558913749193	0.93464460366291	0.993303678104519	Junction	Caudate
chr9:100321772-100326301(-)	ENSG00000136891.13	ENSG00000136891	TEX10	0.0040552044103352	0.677294082383691	0.0820219009500057	0.934671615332993	0.993325730982833	Junction	Caudate
chr16:56364106-56367443(-)	ENSG00000159461.14	ENSG00000159461	AMFR	-0.0016708835749933	4.61909192593387	-0.0820069885464898	0.934683466015499	0.993329944745829	Junction	Caudate
chr12:119710387-119710539(-)	ENSG00000122966.14	ENSG00000122966	CIT	0.0044848859753393	3.40411795766619	0.0819989020121402	0.934689892279492	0.993329944745829	Junction	Caudate
chr2:61877515-61878868(-)	ENSG00000115484.14	ENSG00000115484	CCT4	0.002620884432038	4.05774938760767	0.0819912699490847	0.934695957384959	0.993329944745829	Junction	Caudate
chr10:125826666-125827557(+)	ENSG00000107949.16	ENSG00000107949	BCCIP	0.0031554459002499	1.95340644535523	0.0819814113923039	0.934703791862894	0.993329944745829	Junction	Caudate
chr17:58211023-58212377(-)	ENSG00000011143.16	ENSG00000011143	MKS1	0.0054534465114886	-0.548290443278485	0.0819775178915542	0.934706885983427	0.993329944745829	Junction	Caudate
chr3:49375592-49411819(-)	ENSG00000067560.10	ENSG00000067560	RHOA	-0.0020819332406268	5.22348940000352	-0.0819664364123528	0.934715692313675	0.993332649546947	Junction	Caudate
chr20:1266398-1266653(+)	ENSG00000101298.13	ENSG00000101298	SNPH	0.0079749404933788	0.564750523086531	0.0819360760830469	0.934739819376199	0.993341681604687	Junction	Caudate
chr14:20384509-20384599(-)	ENSG00000129566.12	ENSG00000129566	TEP1	0.007366045338307	-1.12768757776025	0.0819278185457783	0.934746381572281	0.993341681604687	Junction	Caudate
chr11:94859716-94864734(+)	ENSG00000166025.17	ENSG00000166025	AMOTL1	0.0038181907032829	1.07942338521767	0.0819248782215876	0.934748718224497	0.993341681604687	Junction	Caudate
chr3:41174926-41240109(+)				-0.0258017506562204	-1.59502126878873	-0.0819242263721841	0.934749236244103	0.993341681604687	Junction	Caudate
chr1:156968125-156969281(-)	ENSG00000132694.18	ENSG00000132694	ARHGEF11	0.0029094662119025	2.17449551061383	0.0819089488639607	0.934761377167941	0.993347929827212	Junction	Caudate
chr1:245082163-245083441(+)	ENSG00000203666.12	ENSG00000203666	EFCAB2	-0.0040794914295975	2.56365591497802	-0.0818992400797606	0.93476909267552	0.993349475216494	Junction	Caudate
chr22:44702609-44714590(+)	ENSG00000186654.20	ENSG00000186654	PRR5	0.0081538574059434	-1.37391726974011	0.0818665770417813	0.934795049824244	0.99336779638864	Junction	Caudate
chr4:3235399-3235564(+)	ENSG00000197386.10	ENSG00000197386	HTT	0.002992658404495	2.14555549837145	0.0818534656037032	0.934805469436398	0.99336779638864	Junction	Caudate
chr3:12902823-12908348(-)	ENSG00000144711.13	ENSG00000144711	IQSEC1	0.0045536953594756	2.08003351489903	0.0818443912509156	0.934812680798121	0.99336779638864	Junction	Caudate
chr17:30285481-30286813(-)	ENSG00000108578.14	ENSG00000108578	BLMH	-0.0029050324528142	1.41549446239763	-0.0818392873988234	0.934816736816867	0.99336779638864	Junction	Caudate
chr4:155667933-155696755(+)	ENSG00000164116.16	ENSG00000164116	GUCY1A3	-0.0074880289187303	-0.413890757347604	-0.0818284288076388	0.934825366118316	0.99336779638864	Junction	Caudate
chr11:85959061-85974707(-)	ENSG00000073921.17	ENSG00000073921	PICALM	0.0029068629501888	3.77880512825708	0.0818243927081003	0.934828573600786	0.99336779638864	Junction	Caudate
chr1:99875257-99875357(+)	ENSG00000162688.16	ENSG00000162688	AGL	0.0031635431725999	2.00519228049115	0.0818108574071207	0.934839330092664	0.99336779638864	Junction	Caudate
chr1:21599618-21601683(-)	ENSG00000076864.19	ENSG00000076864	RAP1GAP	0.0047789721432954	5.60295463791238	0.0818042146638878	0.934844609079283	0.99336779638864	Junction	Caudate
chr1:236835688-236838413(+)	ENSG00000116984.12	ENSG00000116984	MTR	-0.0027238528089032	1.77389965230908	-0.0817952144657659	0.934851761539384	0.99336779638864	Junction	Caudate
chr13:113633286-113633889(+)	ENSG00000198176.12	ENSG00000198176	TFDP1	0.0026358201909742	2.19166386804425	0.0817780585475811	0.934865395367245	0.99336779638864	Junction	Caudate
chr3:156465687-156514363(+)	ENSG00000169282.17	ENSG00000169282	KCNAB1	0.0143573668601357	-2.06154300661781	0.0817639710216784	0.934876590754579	0.99336779638864	Junction	Caudate
chr13:25530099-25530561(+)	ENSG00000132932.16	ENSG00000132932	ATP8A2	-0.003732447604975	1.39473184351561	-0.0817630680931485	0.934877308314278	0.99336779638864	Junction	Caudate
chr2:130182453-130182626(+)	ENSG00000152082.13	ENSG00000152082	MZT2B	0.0043938308972723	3.12967061064376	0.0817600118896278	0.934879737087718	0.99336779638864	Junction	Caudate
chr7:96979592-97003276(-)	ENSG00000231764.8	ENSG00000231764	DLX6-AS1	0.007973814584034	-0.821864902612694	0.0817578543119796	0.934881451721045	0.99336779638864	Junction	Caudate
chr14:89486672-89619027(-)	ENSG00000053254.15	ENSG00000053254	FOXN3	0.0097301642944881	-1.37108835641651	0.081750536650554	0.93488726709044	0.99336779638864	Junction	Caudate
chr1:33491703-33493186(+)	ENSG00000121903.14	ENSG00000121903	ZSCAN20	-0.0075182855764923	-1.43691424921094	-0.0817486757345128	0.934888745967042	0.99336779638864	Junction	Caudate
chr8:23288158-23288505(+)	ENSG00000104679.10	ENSG00000104679	R3HCC1	-0.0032711387119543	1.72814419163159	-0.0817340365317618	0.934900379801443	0.99336779638864	Junction	Caudate
chr7:100474441-100477276(-)	ENSG00000166925.8	ENSG00000166925	TSC22D4	0.0041512717957602	1.35220101666989	0.0817294515319372	0.934904023522458	0.99336779638864	Junction	Caudate
chr1:24814220-24827009(+)	ENSG00000169504.14	ENSG00000169504	CLIC4	-0.0045785068128155	4.25519926590838	-0.0817278458019134	0.934905299604015	0.99336779638864	Junction	Caudate
chr17:60447835-60451879(-)	ENSG00000062725.9	ENSG00000062725	APPBP2	-0.0022023376659228	3.43956807029064	-0.081708457578145	0.934920707534171	0.993374286163788	Junction	Caudate
chr1:150966289-150966475(-)	ENSG00000143418.19	ENSG00000143418	CERS2	-0.0044141082613237	3.51540701279657	-0.0817044023149973	0.93492393027763	0.993374286163788	Junction	Caudate
chr14:54568113-54702061(+)	ENSG00000020577.13	ENSG00000020577	SAMD4A	0.0052734872511337	1.28706571839357	0.0816841951197379	0.9349399890804	0.993374943088021	Junction	Caudate
chr22:38754707-38755762(-)	ENSG00000100242.15	ENSG00000100242	SUN2	-0.0061894682822372	0.970051395750862	-0.0816751102224572	0.934947208921983	0.993374943088021	Junction	Caudate
chr1:45615472-45616336(+)	ENSG00000132780.16	ENSG00000132780	NASP	-0.0038187625622897	2.32287394709986	-0.0816737893295989	0.934948258646702	0.993374943088021	Junction	Caudate
chr20:63276201-63276479(+)	ENSG00000101199.12	ENSG00000101199	ARFGAP1	0.0027336833931969	2.13336159789568	0.0816721087156934	0.934949594244943	0.993374943088021	Junction	Caudate
chr8:88046785-88056127(-)	ENSG00000156103.15	ENSG00000156103	MMP16	0.0042490916046946	0.620193902291647	0.0816385840343586	0.934976236634236	0.993380582134478	Junction	Caudate
chr19:45057883-45059267(+)	ENSG00000104859.14	ENSG00000104859	CLASRP	0.0083301496465443	-1.27774670128223	0.0816360168132875	0.934978276832725	0.993380582134478	Junction	Caudate
chr2:55523823-55528877(+)	ENSG00000163001.11	ENSG00000163001	CFAP36	-0.0028626770739803	3.34294656152612	-0.0816303337828802	0.934982793200286	0.993380582134478	Junction	Caudate
chr5:833808-837364(-)	ENSG00000188818.12	ENSG00000188818	ZDHHC11	0.0110485945738032	-0.159059934529494	0.08162725083085	0.93498524325748	0.993380582134478	Junction	Caudate
chr16:67545535-67545663(+)	ENSG00000039523.18	ENSG00000039523	FAM65A	-0.0037533225473149	2.57461626488481	-0.081626035708329	0.934986208929397	0.993380582134478	Junction	Caudate
chr10:89760637-89762637(+)	ENSG00000138182.14	ENSG00000138182	KIF20B	-0.006463056517623	-0.572410714725129	-0.0816079134142924	0.935000610937402	0.993389231041144	Junction	Caudate
chr15:90960499-90961024(+)	ENSG00000166965.12	ENSG00000166965	RCCD1	-0.0041093970706002	0.395408945154134	-0.0815929242394221	0.935012523033545	0.993395234448602	Junction	Caudate
chr18:53459459-53467893(+)	ENSG00000187323.11	ENSG00000187323	DCC	-0.0054590566869492	0.389842958187049	-0.0815819322146409	0.935021258550761	0.993397862871941	Junction	Caudate
chr12:132023942-132025645(+)	ENSG00000183495.13	ENSG00000183495	EP400	0.0047300029842563	0.593978310381401	0.0815596129324289	0.935038996023474	0.993403683106837	Junction	Caudate
chr17:81455391-81456296(+)	ENSG00000266074.8	ENSG00000266074	BAHCC1	-0.0060663142418104	-0.0965520323398962	-0.0815592808022096	0.93503925997265	0.993403683106837	Junction	Caudate
chr9:3671646-3674410(+)	ENSG00000232104.3	ENSG00000232104	RFX3-AS1	0.0100052114889624	-1.3117764121102	0.0815464299462174	0.935049472758137	0.993407880888492	Junction	Caudate
chr12:33385292-33406788(-)	ENSG00000110975.8	ENSG00000110975	SYT10	0.0079196522669941	-0.711377883614765	0.0815328199508809	0.935060288855779	0.993410156478688	Junction	Caudate
chr14:39176596-39177411(+)	ENSG00000100941.8	ENSG00000100941	PNN	-0.0028414769326104	2.95708684851979	-0.0815142491013067	0.935075047449115	0.993410156478688	Junction	Caudate
chr16:189340-189930(-)	ENSG00000007392.16	ENSG00000007392	LUC7L	-0.0048397037379982	-0.0524830102132724	-0.0815085939337185	0.935079541718533	0.993410156478688	Junction	Caudate
chrX:14850675-14853038(-)	ENSG00000181544.13	ENSG00000181544	FANCB	0.0049881979508091	1.10346578081255	0.0815045539645664	0.935082752360255	0.993410156478688	Junction	Caudate
chr9:127871940-127872689(-)	ENSG00000106992.17	ENSG00000106992	AK1	0.0042491234788636	3.50934073505107	0.0814761936226108	0.935105290903056	0.993410156478688	Junction	Caudate
chr3:101671362-101671977(-)	ENSG00000066422.4	ENSG00000066422	ZBTB11	-0.0026765349543917	2.64933110624415	-0.0814747777157903	0.935106416154484	0.993410156478688	Junction	Caudate
chr5:96741359-96741493(+)	ENSG00000153113.23	ENSG00000153113	CAST	-0.0029430765985588	2.16631436766907	-0.0814737598775896	0.935107225052348	0.993410156478688	Junction	Caudate
chr6:109159103-109159268(+)	ENSG00000183137.14	ENSG00000183137	CEP57L1	0.0050569886507346	-0.400127040811386	0.0814664675911458	0.935113020390867	0.993410156478688	Junction	Caudate
chrX:47244925-47245015(+)	ENSG00000102226.9	ENSG00000102226	USP11	-0.0025695356118826	4.72611532209994	-0.0814541582656055	0.935122802887221	0.993410156478688	Junction	Caudate
chr10:94306689-94308580(+)	ENSG00000138193.15	ENSG00000138193	PLCE1	0.0086731047310757	-1.17661243033166	0.0814520885922955	0.935124447703863	0.993410156478688	Junction	Caudate
chr4:77726370-77728853(-)	ENSG00000138767.12	ENSG00000138767	CNOT6L	-0.0031024941928434	1.40516583848805	-0.0814486972857368	0.935127142853229	0.993410156478688	Junction	Caudate
chr6:112141504-112142118(-)	ENSG00000112769.18	ENSG00000112769	LAMA4	0.0062301805937792	-0.0660108382426762	0.0814434251735816	0.935131332723567	0.993410156478688	Junction	Caudate
chr12:47747863-47748073(-)	ENSG00000079337.15	ENSG00000079337	RAPGEF3	0.0044859507199131	1.55856462344025	0.0814365662736335	0.935136783653826	0.993410156478688	Junction	Caudate
chr13:77083193-77087483(-)	ENSG00000005810.17	ENSG00000005810	MYCBP2	0.0032211914899392	3.72107427684637	0.0814334280029287	0.935139277712911	0.993410156478688	Junction	Caudate
chr14:104049681-104049864(+)	ENSG00000156414.18	ENSG00000156414	TDRD9	-0.0096276313757138	-1.50241020182108	-0.0814119368593751	0.935156357257905	0.993416597224691	Junction	Caudate
chr18:50806851-50819580(-)	ENSG00000134042.12	ENSG00000134042	MRO	-0.0103659231317219	-1.44249362438265	-0.0814063865576332	0.935160768225275	0.993416597224691	Junction	Caudate
chr7:101085572-101087005(+)	ENSG00000169871.12	ENSG00000169871	TRIM56	-0.0058861868588238	0.521437071376529	-0.0813970163993088	0.935168214935329	0.993416597224691	Junction	Caudate
chr3:15737234-15766233(-)	ENSG00000206560.11	ENSG00000206560	ANKRD28	-0.0064565632548249	-0.874086397796365	-0.0813942827888043	0.935170387408214	0.993416597224691	Junction	Caudate
chr6:31889343-31889467(-)	ENSG00000204371.11	ENSG00000204371	EHMT2	0.0026134907111655	2.81515055853047	0.0813863102543985	0.935176723395858	0.993416676152856	Junction	Caudate
chr20:17955476-17956932(-)	ENSG00000089006.16	ENSG00000089006	SNX5	0.002540400840307	2.76910469812143	0.0813782269301634	0.935183147435369	0.993416848614807	Junction	Caudate
chr2:71406263-71408121(+)	ENSG00000075292.18	ENSG00000075292	ZNF638	-0.0022832958886576	3.13062791347376	-0.0813694935498924	0.935190088097006	0.993417569862874	Junction	Caudate
chr15:80555140-80563087(+)	ENSG00000172379.19	ENSG00000172379	ARNT2	0.0023531688601925	4.98510799097967	0.0813386360457043	0.935214611458489	0.99342614918511	Junction	Caudate
chr19:307537-308576(-)	ENSG00000105556.11	ENSG00000105556	MIER2	0.0072632310864273	-0.902291863269696	0.0813384804603586	0.935214735106872	0.99342614918511	Junction	Caudate
chr20:41514953-41533049(-)	ENSG00000124177.14	ENSG00000124177	CHD6	-0.0020748203841454	3.20190422026963	-0.0813356937406605	0.935216949797624	0.99342614918511	Junction	Caudate
chr8:3369371-3387493(-)	ENSG00000183117.18	ENSG00000183117	CSMD1	-0.0041896177821568	1.19959228029945	-0.0813152350234096	0.935233208976776	0.993432721481732	Junction	Caudate
chr11:9853713-9856457(-)	ENSG00000133812.15	ENSG00000133812	SBF2	0.0027224824366456	2.49442471491262	0.0813090621199568	0.93523811478054	0.993432721481732	Junction	Caudate
chr20:51690820-51712965(-)	ENSG00000054793.13	ENSG00000054793	ATP9A	0.0193606947679468	-2.89206123400252	0.0813042710992752	0.935241922359578	0.993432721481732	Junction	Caudate
chr19:2343293-2343964(+)	ENSG00000005206.16	ENSG00000005206	SPPL2B	0.003875019021004	1.09800314154309	0.0812922899693408	0.935251444157419	0.993433102715241	Junction	Caudate
chr19:41264693-41268222(+)	ENSG00000105323.16	ENSG00000105323	HNRNPUL1	-0.0071477511329303	-0.916132970763817	-0.0812857402955575	0.935256649402427	0.993433102715241	Junction	Caudate
chr5:71466222-71467353(+)	ENSG00000145734.18	ENSG00000145734	BDP1	-0.0031612766716086	1.88859638115906	-0.0812774240704	0.935263258588952	0.993433102715241	Junction	Caudate
chr12:26494341-26495151(-)	ENSG00000123104.11	ENSG00000123104	ITPR2	-0.0034575099654004	2.07527608955957	-0.0812659846940932	0.935272349857064	0.993433102715241	Junction	Caudate
chr11:62774666-62791678(-)	ENSG00000168569.7	ENSG00000168569	TMEM223	-0.0096190527428138	-1.30310234088023	-0.0812576978936105	0.935278935669394	0.993433102715241	Junction	Caudate
chr11:14469564-14474494(-)	ENSG00000129083.12	ENSG00000129083	COPB1	-0.0020715259464705	2.716459808653	-0.0812565448845664	0.93527985200666	0.993433102715241	Junction	Caudate
chr5:43650588-43651738(+)	ENSG00000112992.16	ENSG00000112992	NNT	-0.0023787502665971	2.59657679092977	-0.0812372644875244	0.935295174836179	0.99343662028391	Junction	Caudate
chr10:15216111-15220943(-)	ENSG00000148468.16	ENSG00000148468	FAM171A1	-0.0028496417671242	4.11853055783219	-0.0812366196769137	0.935295687290931	0.99343662028391	Junction	Caudate
chr14:49862806-49902657(-)				0.0568234117229366	-1.23213916532478	0.0812267887337605	0.935303500307028	0.99343826790374	Junction	Caudate
chr14:104049681-104051980(+)	ENSG00000156414.18	ENSG00000156414	TDRD9	0.0066927486933559	0.28008915582728	0.0812148960102869	0.935312951904975	0.993441655919475	Junction	Caudate
chr1:155256420-155256673(-)	ENSG00000116521.10	ENSG00000116521	SCAMP3	-0.0028604369303991	1.93232917238091	-0.0811744740199563	0.935345076860649	0.993446427156216	Junction	Caudate
chr19:54360073-54360915(-)	ENSG00000167613.15	ENSG00000167613	LAIR1	-0.0109934847870743	-1.13863286156962	-0.0811547565009026	0.935360747191839	0.993446427156216	Junction	Caudate
chr12:130801291-130801414(-)	ENSG00000111450.13	ENSG00000111450	STX2	0.004051703418371	0.95967119568188	0.0811514254750883	0.935363394498862	0.993446427156216	Junction	Caudate
chr4:78511507-78513391(+)	ENSG00000138759.17	ENSG00000138759	FRAS1	0.0062577375286111	0.451909991694534	0.0811511332275825	0.935363626760342	0.993446427156216	Junction	Caudate
chr1:244409639-244411286(-)	ENSG00000035687.9	ENSG00000035687	ADSS	-0.0026824479156443	2.13793072589981	-0.0811374970016912	0.935374464053221	0.993446427156216	Junction	Caudate
chr5:69168079-69168172(+)	ENSG00000134057.14	ENSG00000134057	CCNB1	0.0049424596426902	-0.155948361216069	0.0811355006888893	0.935376050609534	0.993446427156216	Junction	Caudate
chr5:170036556-170041054(+)	ENSG00000134516.15	ENSG00000134516	DOCK2	-0.0091813814261065	-1.65461579741026	-0.0811330927328115	0.935377964316943	0.993446427156216	Junction	Caudate
chr10:101810315-101813029(-)	ENSG00000198408.13	ENSG00000198408	MGEA5	0.0028019503136477	3.84355656759907	0.0811309017270101	0.935379705604859	0.993446427156216	Junction	Caudate
chr3:141974192-141978519(-)	ENSG00000114126.17	ENSG00000114126	TFDP2	0.0029645655581572	1.68183736726765	0.0811279863513022	0.935382022581629	0.993446427156216	Junction	Caudate
chr13:113190976-113195070(-)	ENSG00000126226.21	ENSG00000126226	PCID2	0.0029416157574291	1.52964402297668	0.0811256836679871	0.935383852625306	0.993446427156216	Junction	Caudate
chr1:153977390-153977543(-)	ENSG00000143543.14	ENSG00000143543	JTB	-0.0106834912178735	-0.811894755476937	-0.0811157380422575	0.935391756855311	0.993446427156216	Junction	Caudate
chr2:209817126-209817811(+)	ENSG00000144406.18	ENSG00000144406	UNC80	0.0040625986926313	2.51605239709033	0.0811146941768602	0.935392586461824	0.993446427156216	Junction	Caudate
chr7:82349650-82410499(-)	ENSG00000153956.15	ENSG00000153956	CACNA2D1	0.0058236443221284	0.181342020149786	0.0811030363032642	0.935401851500097	0.993449616685569	Junction	Caudate
chr20:4182849-4183493(+)	ENSG00000088826.17	ENSG00000088826	SMOX	-0.0041199804435311	2.18480202562301	-0.081092692392657	0.935410072280036	0.993451697118293	Junction	Caudate
chr7:23266616-23267885(+)	ENSG00000136235.15	ENSG00000136235	GPNMB	-0.010135761301575	-0.405729888410024	-0.0810835068088246	0.935417372490384	0.993452799839334	Junction	Caudate
chr16:28113051-28117317(-)	ENSG00000169180.11	ENSG00000169180	XPO6	-0.0025048922064196	2.56772499582954	-0.0810620145852094	0.935434453380583	0.993464289971613	Junction	Caudate
chr8:28770027-28770981(-)	ENSG00000104299.14	ENSG00000104299	INTS9	0.0058565728123331	-0.278236202610893	0.081043777914483	0.93544894695178	0.993464980176073	Junction	Caudate
chr1:205157387-205159546(-)	ENSG00000133059.16	ENSG00000133059	DSTYK	0.0024301542793267	1.98910303202335	0.0810392076753078	0.935452579147001	0.993464980176073	Junction	Caudate
chr6:8434431-8435342(-)	ENSG00000124786.9	ENSG00000124786	SLC35B3	-0.0071236951947809	-0.164454283535382	-0.0810375592353446	0.93545388924414	0.993464980176073	Junction	Caudate
chr7:67183237-67195169(+)	ENSG00000198874.12	ENSG00000198874	TYW1	0.0034763102981429	0.791200784467148	0.0810045712286571	0.935480106488899	0.993467485221108	Junction	Caudate
chr1:3740388-3742803(-)	ENSG00000227372.11	ENSG00000227372	TP73-AS1	0.0039616223288579	0.588213603859563	0.0810034439028092	0.935481002433261	0.993467485221108	Junction	Caudate
chr12:51110984-51116314(-)	ENSG00000135457.9	ENSG00000135457	TFCP2	0.0025712391673999	1.87859646443563	0.0809969849191656	0.935486135724383	0.993467485221108	Junction	Caudate
chr15:43577240-43577452(-)	ENSG00000168781.21	ENSG00000168781	PPIP5K1	0.0052869736881439	0.533601164679756	0.0809952222007162	0.935487536649124	0.993467485221108	Junction	Caudate
chrX:155881449-155889457(+)	ENSG00000124333.15	ENSG00000124333	VAMP7	0.0039414410976315	0.99221983141821	0.0809860086021755	0.935494859182058	0.993467485221108	Junction	Caudate
chr13:45411481-45418299(-)	ENSG00000174032.16	ENSG00000174032	SLC25A30	-0.0043857488050859	0.403899216069001	-0.0809804082646016	0.935499310068518	0.993467485221108	Junction	Caudate
chr13:38878978-38880283(+)	ENSG00000150893.10	ENSG00000150893	FREM2	-0.0103970110694068	-1.64405235508875	-0.0809745561359011	0.935503961068956	0.993467485221108	Junction	Caudate
chr10:80507375-80509300(+)	ENSG00000108219.14	ENSG00000108219	TSPAN14	-0.0039970869619627	0.799558686173054	-0.0809688280918706	0.935508513454792	0.993467485221108	Junction	Caudate
chr22:43678164-43683746(-)	ENSG00000186976.14	ENSG00000186976	EFCAB6	-0.0053976166543737	0.0133101518637039	-0.0809636785442633	0.935512606080097	0.993467485221108	Junction	Caudate
chr4:41939384-41943746(+)	ENSG00000109133.12	ENSG00000109133	TMEM33	-0.0024712324377454	2.74709140764299	-0.0809249885950477	0.935543355139812	0.993491879763729	Junction	Caudate
chr10:97864270-97865589(+)	ENSG00000155265.10	ENSG00000155265	GOLGA7B	0.0036416655516996	1.43662863552259	0.0809069631408066	0.93555768100623	0.993491879763729	Junction	Caudate
chr15:75354819-75354963(+)	ENSG00000140398.13	ENSG00000140398	NEIL1	-0.0049454743285981	0.466014632881502	-0.0809008990357222	0.935562500504429	0.993491879763729	Junction	Caudate
chr2:188529196-188541180(+)	ENSG00000144366.15	ENSG00000144366	GULP1	0.0045409878217197	0.785826130975388	0.0808924372104226	0.935569225614772	0.993491879763729	Junction	Caudate
chr1:155747681-155747761(+)	ENSG00000203761.5	ENSG00000203761	MSTO2P	-0.0096449270877364	-0.515060209469449	-0.0808897458517764	0.935571364596778	0.993491879763729	Junction	Caudate
chr6:158776505-158783519(-)	ENSG00000092820.17	ENSG00000092820	EZR	0.003657565798107	3.97723023015502	0.0808874987384809	0.935573150511068	0.993491879763729	Junction	Caudate
chr22:18548470-18548669(-)	ENSG00000274602.4	ENSG00000274602	PI4KAP1	-0.0195549151450753	-0.840554238439746	-0.0808339922679096	0.935615675374674	0.993492473622445	Junction	Caudate
chr5:80068126-80070305(+)	ENSG00000113296.14	ENSG00000113296	THBS4	0.0039824291334545	1.2966706692475	0.0808312365025272	0.935617865554908	0.993492473622445	Junction	Caudate
chr12:6816404-6817129(+)	ENSG00000010610.9	ENSG00000010610	CD4	-0.0079573798807471	-0.731322283680637	-0.0808309406109912	0.935618100718568	0.993492473622445	Junction	Caudate
chr1:21752652-21752991(-)	ENSG00000090686.15	ENSG00000090686	USP48	0.002794306625274	2.34140116095112	0.0808055957868336	0.935638243869284	0.993492473622445	Junction	Caudate
chr9:131073322-131075830(+)	ENSG00000050555.17	ENSG00000050555	LAMC3	0.008903079637626	-1.37474174385279	0.0808041682951786	0.935639378389317	0.993492473622445	Junction	Caudate
chr17:42820842-42823747(-)	ENSG00000126581.12	ENSG00000126581	BECN1	0.0021258210132411	3.07259197392777	0.0807736531297064	0.93566363079822	0.993492473622445	Junction	Caudate
chr3:142421154-142421475(-)	ENSG00000114127.10	ENSG00000114127	XRN1	-0.0028810311970077	1.79431017615318	-0.0807728498086166	0.935664269251132	0.993492473622445	Junction	Caudate
chrX:71129430-71129679(+)	ENSG00000184634.15	ENSG00000184634	MED12	0.0042872973227893	0.311875548012302	0.0807663162008926	0.935669461947017	0.993492473622445	Junction	Caudate
chr4:84693033-84695969(-)	ENSG00000163625.15	ENSG00000163625	WDFY3	0.0019995957554212	3.61226628423234	0.0807590122587488	0.935675266882538	0.993492473622445	Junction	Caudate
chr2:10657892-10659171(-)	ENSG00000115761.15	ENSG00000115761	NOL10	-0.0031371481215989	1.60488532881939	-0.0807522905371121	0.935680609091182	0.993492473622445	Junction	Caudate
chr3:140963228-140966933(+)	ENSG00000114120.11	ENSG00000114120	SLC25A36	0.007596214308331	-1.17674773716124	0.080748202471953	0.935683858155597	0.993492473622445	Junction	Caudate
chr6:149727199-149731612(-)	ENSG00000120253.13	ENSG00000120253	NUP43	-0.0041947714818015	0.635484222911757	-0.0807435096701694	0.935687587846811	0.993492473622445	Junction	Caudate
chr7:128498143-128500902(+)	ENSG00000165055.15	ENSG00000165055	METTL2B	0.006309670107266	0.838038751253612	0.0807389419959297	0.93569121809195	0.993492473622445	Junction	Caudate
chr7:44830164-44835528(-)	ENSG00000105968.18	ENSG00000105968	H2AFV	-0.0050235890650796	0.81317012684921	-0.0807324220026539	0.935696399981743	0.993492473622445	Junction	Caudate
chr6:32519596-32581782(-)				-0.025440729503167	-3.13670035142543	-0.0807150260038319	0.935710225799065	0.993492473622445	Junction	Caudate
chr12:110649476-110650167(-)	ENSG00000122986.13	ENSG00000122986	HVCN1	-0.0052981812328442	1.03743073663559	-0.0807022945215533	0.935720344411087	0.993492473622445	Junction	Caudate
chr12:30671097-30673989(-)	ENSG00000133704.9	ENSG00000133704	IPO8	0.0029360252983312	1.49637365376193	0.0806940690038604	0.935726881818982	0.993492473622445	Junction	Caudate
chr1:174305128-174370978(+)	ENSG00000152061.23	ENSG00000152061	RABGAP1L	0.0027601414723127	2.19288755429813	0.0806920402676809	0.93572849420156	0.993492473622445	Junction	Caudate
chr6:85536925-85538837(-)	ENSG00000135317.12	ENSG00000135317	SNX14	-0.0021427977688979	2.88584576881085	-0.0806870730695259	0.935732441992363	0.993492473622445	Junction	Caudate
chr7:38728792-38741984(-)	ENSG00000006715.15	ENSG00000006715	VPS41	-0.0023613754460698	2.76963200285183	-0.0806796068818073	0.935738375913481	0.993492473622445	Junction	Caudate
chr7:138515360-138519188(+)	ENSG00000122779.17	ENSG00000122779	TRIM24	0.0034115711079437	0.902751385736923	0.0806762886791192	0.935741013131072	0.993492473622445	Junction	Caudate
chr9:121757167-121758897(+)	ENSG00000136848.16	ENSG00000136848	DAB2IP	0.0036648102962927	2.3694278147156	0.0806653399142149	0.935749714917788	0.993492473622445	Junction	Caudate
chr11:61357829-61361732(-)	ENSG00000162144.9	ENSG00000162144	CYB561A3	-0.0060369060859744	-0.473359119726712	-0.0806478229821386	0.935763636924847	0.993492473622445	Junction	Caudate
chr12:53456002-53459271(+)	ENSG00000257379.1	ENSG00000257379	RP11-793H13.8	-0.0020197634563369	4.7889381939347	-0.0806457800415404	0.935765260602772	0.993492473622445	Junction	Caudate
chr12:123748786-123751109(+)	ENSG00000185344.13	ENSG00000185344	ATP6V0A2	0.0057364707795137	-0.449324451757272	0.0806435254780873	0.935767052473543	0.993492473622445	Junction	Caudate
chr12:78995848-79047296(+)	ENSG00000067715.13	ENSG00000067715	SYT1	0.0085551559342287	-1.38310208826007	0.0806228042750693	0.935783521183908	0.993492473622445	Junction	Caudate
chr5:103265998-103275896(+)	ENSG00000181751.9	ENSG00000181751	C5orf30	0.0037122412763626	1.32054960562742	0.0805971219125091	0.935803932942015	0.993492473622445	Junction	Caudate
chr2:219638254-219638702(+)	ENSG00000114923.16	ENSG00000114923	SLC4A3	-0.0040544935462834	3.74789271425443	-0.0805844541042972	0.935814001043695	0.993492473622445	Junction	Caudate
chr8:99502951-99507769(+)	ENSG00000132549.18	ENSG00000132549	VPS13B	0.0036856026054566	1.04130886826927	0.0805829767858326	0.935815175185328	0.993492473622445	Junction	Caudate
chr21:42910598-42910635(+)				0.0085765920785027	-1.27555747548362	0.0805526803756892	0.935839254165567	0.993492473622445	Junction	Caudate
chr1:94487792-94487891(+)	ENSG00000117528.11	ENSG00000117528	ABCD3	-0.0026016373530852	2.86282173110032	-0.0805379723336692	0.935850943844149	0.993492473622445	Junction	Caudate
chr19:16428762-16434364(-)	ENSG00000127527.13	ENSG00000127527	EPS15L1	-0.0033158274174781	1.08850217396173	-0.0805317317801721	0.93585590372434	0.993492473622445	Junction	Caudate
chr2:44346382-44361379(-)	ENSG00000138078.15	ENSG00000138078	PREPL	0.0094487512243304	-1.58347602892562	0.0805212036675431	0.93586427128543	0.993492473622445	Junction	Caudate
chrX:49072009-49072432(-)	ENSG00000243279.3	ENSG00000243279	PRAF2	-0.0046148057139755	0.588948018460988	-0.0805167938245464	0.935867776154177	0.993492473622445	Junction	Caudate
chr1:37835745-37838624(-)	ENSG00000188786.9	ENSG00000188786	MTF1	-0.0036926577080803	0.627137255689235	-0.0805156295094067	0.935868701532397	0.993492473622445	Junction	Caudate
chr5:124637907-124639132(-)	ENSG00000168916.15	ENSG00000168916	ZNF608	0.004684839994532	0.491344307453408	0.0805120038223145	0.935871583168479	0.993492473622445	Junction	Caudate
chr6:43223398-43224094(+)	ENSG00000112659.13	ENSG00000112659	CUL9	0.0036009263080739	1.29335128964585	0.0804829539877404	0.935894671526552	0.993492473622445	Junction	Caudate
chr14:96555948-96556174(+)	ENSG00000090060.17	ENSG00000090060	PAPOLA	0.0026262382089729	3.31989881684278	0.0804806462578596	0.935896505676799	0.993492473622445	Junction	Caudate
chr5:96742757-96746341(+)	ENSG00000153113.23	ENSG00000153113	CAST	-0.0026030836384432	2.85770915662746	-0.0804778648057639	0.935898716335046	0.993492473622445	Junction	Caudate
chr20:5584323-5593326(-)	ENSG00000125772.12	ENSG00000125772	GPCPD1	-0.0056472543217105	-0.159447813821455	-0.0804704148332924	0.935904637468799	0.993492473622445	Junction	Caudate
chr4:16166794-16170652(-)	ENSG00000169762.16	ENSG00000169762	TAPT1	-0.0027096987038706	1.9169466454493	-0.0804683317450416	0.935906293078795	0.993492473622445	Junction	Caudate
chrX:120448026-120448969(-)	ENSG00000005893.15	ENSG00000005893	LAMP2	0.0040787224562056	5.62882444372799	0.0804478183033456	0.935922596896009	0.993492473622445	Junction	Caudate
chr18:9102798-9117837(+)	ENSG00000178127.12	ENSG00000178127	NDUFV2	0.002325015494416	4.40087154524244	0.0804293617096306	0.935937265980197	0.993492473622445	Junction	Caudate
chr13:24884464-24885275(-)	ENSG00000151849.14	ENSG00000151849	CENPJ	0.0066285371193103	-1.08603216784295	0.0804188977667647	0.935945582608941	0.993492473622445	Junction	Caudate
chr11:46696157-46700550(-)	ENSG00000175220.11	ENSG00000175220	ARHGAP1	0.0028934867143473	2.24806042286348	0.0804146282819921	0.93594897595133	0.993492473622445	Junction	Caudate
chr15:44629389-44633504(-)	ENSG00000104133.14	ENSG00000104133	SPG11	-0.0030281786217951	1.74201697517419	-0.0804123942479922	0.935950751538938	0.993492473622445	Junction	Caudate
chr1:116388245-116388637(+)	ENSG00000163399.15	ENSG00000163399	ATP1A1	-0.0034548591582427	5.86818090784135	-0.0804071757280509	0.935954899167007	0.993492473622445	Junction	Caudate
chr12:58874574-58876444(-)	ENSG00000139263.11	ENSG00000139263	LRIG3	-0.0073576319169967	-0.558416049621342	-0.0804007599742282	0.935959998347122	0.993492473622445	Junction	Caudate
chr1:246899513-246900064(-)	ENSG00000153207.14	ENSG00000153207	AHCTF1	-0.0026616124190359	2.52642016167685	-0.0803953348402784	0.935964310194043	0.993492473622445	Junction	Caudate
chr1:201004934-201005307(-)	ENSG00000116852.14	ENSG00000116852	KIF21B	-0.0037390376179389	1.28775211296725	-0.0803914664594183	0.935967384748975	0.993492473622445	Junction	Caudate
chr15:28238218-28238601(-)	ENSG00000128731.15	ENSG00000128731	HERC2	0.0024465042035143	2.15271158265152	0.080384998626362	0.93597252532769	0.993492473622445	Junction	Caudate
chr1:156875009-156875519(+)	ENSG00000198400.11	ENSG00000198400	NTRK1	-0.0085166366851154	-1.32099663294299	-0.0803727312991527	0.935982275302403	0.993492473622445	Junction	Caudate
chr10:93347783-93349807(-)	ENSG00000138119.16	ENSG00000138119	MYOF	-0.0072611084859775	-0.777811771685957	-0.0803682736057775	0.935985818244254	0.993492473622445	Junction	Caudate
chr12:26663847-26665909(-)	ENSG00000123104.11	ENSG00000123104	ITPR2	0.0030005951907114	2.16378683761548	0.0803678861665044	0.935986126178194	0.993492473622445	Junction	Caudate
chr6:30921142-30921229(+)	ENSG00000137411.16	ENSG00000137411	VARS2	0.0036088925228486	1.39010005283754	0.0803622021500764	0.935990643794559	0.993492473622445	Junction	Caudate
chr1:197421957-197427453(+)	ENSG00000134376.14	ENSG00000134376	CRB1	-0.0061541780828569	-0.200377083517078	-0.0803563337990283	0.935995307920957	0.993492473622445	Junction	Caudate
chr14:54531051-54537721(+)	ENSG00000100532.11	ENSG00000100532	CGRRF1	0.0046708702260783	0.934044526775968	0.0803324700826886	0.936014274666763	0.993492473622445	Junction	Caudate
chr3:39389617-39390422(+)	ENSG00000144659.10	ENSG00000144659	SLC25A38	-0.0034760347258767	1.00741733351932	-0.0803298642318173	0.936016345784399	0.993492473622445	Junction	Caudate
chr1:173856742-173857517(+)	ENSG00000117593.9	ENSG00000117593	DARS2	0.0048842795577984	-0.0465475892715873	0.080326019522576	0.936019401541454	0.993492473622445	Junction	Caudate
chr16:70517741-70519648(-)	ENSG00000103051.18	ENSG00000103051	COG4	-0.0026781988884371	2.04008809612724	-0.0803151501459349	0.936028040476661	0.993492473622445	Junction	Caudate
chr10:50091519-50092161(+)	ENSG00000099290.15	ENSG00000099290	FAM21A	0.0028945654788296	1.9883828966989	0.0802990803350996	0.936040812709123	0.993492473622445	Junction	Caudate
chr22:36519538-36520575(-)	ENSG00000100353.17	ENSG00000100353	EIF3D	0.0019938753736999	3.24768654969409	0.0802953800095011	0.936043753718001	0.993492473622445	Junction	Caudate
chr7:151367969-151368734(+)	ENSG00000013374.15	ENSG00000013374	NUB1	-0.0034221565428904	1.48378783106718	-0.0802892829577345	0.936048599640332	0.993492473622445	Junction	Caudate
chr5:80873288-80875750(+)	ENSG00000113318.9	ENSG00000113318	MSH3	-0.0032575791940871	1.6022526140156	-0.0802877835524898	0.93604979136444	0.993492473622445	Junction	Caudate
chr17:8238243-8238391(-)	ENSG00000178971.13	ENSG00000178971	CTC1	-0.0032663668904514	1.65792659719139	-0.0802697954746431	0.936064088261772	0.993492473622445	Junction	Caudate
chr11:45936570-45938156(-)	ENSG00000135365.15	ENSG00000135365	PHF21A	-0.0031396422218518	1.17650249595206	-0.0802674397225913	0.936065960611507	0.993492473622445	Junction	Caudate
chr19:49015151-49015571(+)	ENSG00000183207.12	ENSG00000183207	RUVBL2	0.0022542645309155	2.7772841695705	0.0802669643305345	0.936066338452754	0.993492473622445	Junction	Caudate
chr9:32434702-32436249(+)	ENSG00000122729.18	ENSG00000122729	ACO1	-0.0034163452788483	1.4685254311236	-0.0802668777339539	0.936066407279653	0.993492473622445	Junction	Caudate
chr8:109576014-109577867(-)	ENSG00000147642.16	ENSG00000147642	SYBU	-0.0037923439131817	2.95475787876949	-0.0802662658219647	0.936066893626864	0.993492473622445	Junction	Caudate
chr7:44073378-44073624(-)	ENSG00000122678.15	ENSG00000122678	POLM	-0.0067649289432957	-0.915161899555438	-0.080264544189484	0.936068261979255	0.993492473622445	Junction	Caudate
chr17:47673166-47673489(+)	ENSG00000108424.9	ENSG00000108424	KPNB1	0.0015450844006519	3.94212616779307	0.0802586197674973	0.936072970707498	0.993492473622445	Junction	Caudate
chr10:133326281-133326877(-)	ENSG00000130643.8	ENSG00000130643	CALY	0.0078367887759507	-1.05525001801959	0.0802559491585548	0.936075093307159	0.993492473622445	Junction	Caudate
chr8:94841592-94842346(+)	ENSG00000164941.13	ENSG00000164941	INTS8	0.0027068826038627	1.979323555725	0.0802559202538645	0.936075116280606	0.993492473622445	Junction	Caudate
chr11:64266203-64266314(+)	ENSG00000149782.11	ENSG00000149782	PLCB3	-0.0063347367175444	-0.280387055808325	-0.0802385320736821	0.936088936415274	0.993492473622445	Junction	Caudate
chr9:6981119-6984165(+)	ENSG00000274527.5	ENSG00000274527	RP11-146B14.1	0.0041249356498486	1.03356864424244	0.0802326561469439	0.936093606609277	0.993492473622445	Junction	Caudate
chr3:105776543-105853413(-)	ENSG00000114423.18	ENSG00000114423	CBLB	-0.004584300166284	0.0478705901385988	-0.0802256412464263	0.936099182063971	0.993492473622445	Junction	Caudate
chr10:119857440-119858883(-)	ENSG00000197771.12	ENSG00000197771	MCMBP	0.0028397623857246	1.97718822681273	0.0802216234727196	0.936102375398667	0.993492473622445	Junction	Caudate
chr15:41840661-41840773(+)	ENSG00000168970.22	ENSG00000168970	JMJD7-PLA2G4B	-0.0053346292596713	-0.166791473284869	-0.0802159107411514	0.936106915891088	0.993492473622445	Junction	Caudate
chr15:83838216-83858765(+)	ENSG00000156218.12	ENSG00000156218	ADAMTSL3	0.0089429237432435	-1.02290474844422	0.0802106829632666	0.936111070943014	0.993492473622445	Junction	Caudate
chr5:151550872-151551466(-)	ENSG00000086570.12	ENSG00000086570	FAT2	-0.010329366178376	-0.699052657111098	-0.0802083796887574	0.936112901592344	0.993492473622445	Junction	Caudate
chr1:156651690-156652247(+)	ENSG00000132692.18	ENSG00000132692	BCAN	0.0029574078183952	4.42462721289207	0.0801917381790368	0.936126128323117	0.993492473622445	Junction	Caudate
chr3:33826581-33828852(+)	ENSG00000170248.13	ENSG00000170248	PDCD6IP	0.0033631659240546	1.18995336905922	0.0801894803340035	0.936127922867698	0.993492473622445	Junction	Caudate
chr21:37124743-37126079(+)	ENSG00000182670.13	ENSG00000182670	TTC3	-0.0019654294939139	4.99027677044553	-0.0801850113837755	0.936131474808801	0.993492473622445	Junction	Caudate
chr12:6864876-6865163(+)	ENSG00000111667.13	ENSG00000111667	USP5	-0.0022380067521033	3.07678878500045	-0.0801845525591221	0.936131839484706	0.993492473622445	Junction	Caudate
chr13:45479067-45480124(+)	ENSG00000136152.14	ENSG00000136152	COG3	-0.0039278477359555	0.31139636310472	-0.0801841980060543	0.936132121285093	0.993492473622445	Junction	Caudate
chr10:115129536-115155477(+)	ENSG00000107518.16	ENSG00000107518	ATRNL1	0.0134770364648675	-0.884856122962171	0.0801797407799691	0.936135663909299	0.993492473622445	Junction	Caudate
chr11:112228674-112230207(+)	ENSG00000150787.7	ENSG00000150787	PTS	0.0048443700200685	0.543945788911161	0.0801769540298482	0.936137878832016	0.993492473622445	Junction	Caudate
chr5:83472024-83483512(+)	ENSG00000038427.15	ENSG00000038427	VCAN	0.0068330855062369	0.357278722245921	0.0801364039318629	0.936170108305671	0.993492473622445	Junction	Caudate
chr12:30676588-30680481(-)	ENSG00000133704.9	ENSG00000133704	IPO8	0.0027066200004544	1.7216389896417	0.080128225875704	0.936176608289015	0.993492473622445	Junction	Caudate
chr16:2277671-2277878(-)	ENSG00000167972.13	ENSG00000167972	ABCA3	0.0026379679952568	2.37039467077284	0.0801258110360276	0.936178527623396	0.993492473622445	Junction	Caudate
chr16:81908592-81910519(+)	ENSG00000197943.9	ENSG00000197943	PLCG2	-0.0109588788673851	-0.988243202493373	-0.0801140271597399	0.93618789355026	0.993492473622445	Junction	Caudate
chr2:190970718-190974829(-)	ENSG00000115415.18	ENSG00000115415	STAT1	0.0039249087029321	2.71776989963512	0.0801122050368421	0.936189341790102	0.993492473622445	Junction	Caudate
chr21:42492864-42492965(-)	ENSG00000160188.9	ENSG00000160188	RSPH1	0.0079925184254889	-0.512936242851674	0.0801037188198272	0.936196086715312	0.993492473622445	Junction	Caudate
chr2:38848403-38854053(-)	ENSG00000163214.20	ENSG00000163214	DHX57	-0.0032979496181716	0.982270783980197	-0.0800880359643755	0.936208551608629	0.993492473622445	Junction	Caudate
chr1:1987036-1988511(-)	ENSG00000142609.17	ENSG00000142609	CFAP74	0.0091259651428876	-1.20243313458226	0.0800840087187045	0.936211752507058	0.993492473622445	Junction	Caudate
chr17:40093283-40093911(-)	ENSG00000126368.5	ENSG00000126368	NR1D1	-0.0063690664076409	0.909195642536723	-0.0800811588110649	0.936214017645108	0.993492473622445	Junction	Caudate
chr20:35505006-35507737(+)	ENSG00000126001.15	ENSG00000126001	CEP250	-0.003759715121225	1.3961174117232	-0.0800560801366158	0.936233950474728	0.993492473622445	Junction	Caudate
chr1:6106780-6109794(-)	ENSG00000116254.17	ENSG00000116254	CHD5	-0.0064237156053558	-0.0678512091450268	-0.0800527509434545	0.936236596560184	0.993492473622445	Junction	Caudate
chr4:68324224-68330001(-)	ENSG00000083896.12	ENSG00000083896	YTHDC1	0.0022971196984307	3.0475180386933	0.0800460527261106	0.936241920391445	0.993492473622445	Junction	Caudate
chr10:100246936-100250247(-)	ENSG00000095485.16	ENSG00000095485	CWF19L1	0.0040007809378643	0.659119821914788	0.0800318552588628	0.936253204734645	0.993492473622445	Junction	Caudate
chr4:127795909-127798586(+)	ENSG00000164070.11	ENSG00000164070	HSPA4L	0.0044382932815199	2.36264408338925	0.0800227576247949	0.936260435666704	0.993492473622445	Junction	Caudate
chr5:71104912-71108660(-)	ENSG00000251634.2	ENSG00000251634	RP11-1280N14.3	0.0078619068893215	-0.026120823874234	0.0800119410896871	0.936269032813211	0.993492473622445	Junction	Caudate
chr17:30272629-30272740(-)	ENSG00000108578.14	ENSG00000108578	BLMH	0.0031686221128323	1.08266696842325	0.080010686519466	0.936270029965175	0.993492473622445	Junction	Caudate
chr7:102495074-102495277(-)	ENSG00000170667.14	ENSG00000170667	RASA4B	-0.0061920803342764	0.237335206326808	-0.0800025845954304	0.936276469503076	0.993492473622445	Junction	Caudate
chr12:112142296-112145585(+)	ENSG00000135148.11	ENSG00000135148	TRAFD1	0.0037647715829209	1.14286618385389	0.0800007350484439	0.936277939552983	0.993492473622445	Junction	Caudate
chr2:174824519-174877839(-)	ENSG00000128656.13	ENSG00000128656	CHN1	-0.0108231821295949	-1.77372470755673	-0.0799945528208018	0.936282853289245	0.993492473622445	Junction	Caudate
chr1:161191565-161192064(-)	ENSG00000158859.9	ENSG00000158859	ADAMTS4	-0.0077293517658464	1.74893709724246	-0.0799915505311883	0.936285239559314	0.993492473622445	Junction	Caudate
chr11:68410141-68411435(+)	ENSG00000162337.11	ENSG00000162337	LRP5	-0.0048021363547348	0.317412614587863	-0.079990286834768	0.936286243966565	0.993492473622445	Junction	Caudate
chr9:66908735-66917804(+)	ENSG00000274349.4	ENSG00000274349	ZNF658	-0.0172321699817318	-2.71119336968677	-0.0799792898963031	0.93629498452323	0.993492473622445	Junction	Caudate
chr17:21198841-21210935(-)	ENSG00000178307.9	ENSG00000178307	TMEM11	-0.0072503239530798	-1.1915833039204	-0.079971885339371	0.936300869797335	0.993492473622445	Junction	Caudate
chr1:100140252-100140407(+)	ENSG00000122435.9	ENSG00000122435	TRMT13	-0.0048097126824364	0.428882475514959	-0.079957071638827	0.936312644001609	0.993492473622445	Junction	Caudate
chr1:32170061-32170706(+)	ENSG00000025800.13	ENSG00000025800	KPNA6	0.0020622541649261	2.6801797628223	0.0799550470776632	0.936314253161502	0.993492473622445	Junction	Caudate
chr2:238332896-238333959(+)	ENSG00000204104.11	ENSG00000204104	TRAF3IP1	0.0041969844793075	0.785122135023452	0.0799543944354006	0.936314771894098	0.993492473622445	Junction	Caudate
chr14:50140060-50145169(-)	ENSG00000100485.11	ENSG00000100485	SOS2	0.0023314241094673	2.64835309965353	0.0799454207134465	0.936321904383274	0.993492473622445	Junction	Caudate
chr16:85077633-85078414(+)	ENSG00000135709.12	ENSG00000135709	KIAA0513	0.0039305295429286	3.92709697256244	0.0799446692135869	0.936322501690248	0.993492473622445	Junction	Caudate
chr15:40297606-40297876(-)	ENSG00000137841.11	ENSG00000137841	PLCB2	0.0080352956532649	-0.550459335528618	0.0799386408298943	0.936327293170316	0.993492473622445	Junction	Caudate
chr16:88881490-88882675(-)	ENSG00000129993.14	ENSG00000129993	CBFA2T3	0.0090009537419904	-1.56631390341875	0.0799374526383045	0.936328237569056	0.993492473622445	Junction	Caudate
chr5:103088173-103096540(-)	ENSG00000145723.16	ENSG00000145723	GIN1	-0.0056254509489576	-0.140602626537212	-0.0799339598057491	0.936331013743633	0.993492473622445	Junction	Caudate
chr22:31573215-31575230(+)	ENSG00000198089.14	ENSG00000198089	SFI1	0.0038351859772158	0.59020657677623	0.079912486750336	0.93634808098325	0.993492473622445	Junction	Caudate
chr17:4076760-4076867(-)	ENSG00000074755.14	ENSG00000074755	ZZEF1	0.0031407517643863	1.24446475963181	0.0799037466656242	0.936355027796255	0.993492473622445	Junction	Caudate
chr7:112915448-112939590(-)	ENSG00000164603.11	ENSG00000164603	BMT2	0.0043112086119118	0.936609534369857	0.0798768082654831	0.936376439064224	0.993492473622445	Junction	Caudate
chr9:136856827-136856906(+)	ENSG00000177943.13	ENSG00000177943	MAMDC4	-0.0090166222337081	-1.62160833874423	-0.0798661109026709	0.936384941590198	0.993492473622445	Junction	Caudate
chr19:40348769-40366383(+)	ENSG00000105223.19	ENSG00000105223	PLD3	-0.0100545114123792	-1.58791357390002	-0.0798608003823911	0.936389162524493	0.993492473622445	Junction	Caudate
chr1:151877126-151888272(-)	ENSG00000159445.12	ENSG00000159445	THEM4	0.0042486208897804	0.215832543087718	0.0798565653124639	0.936392528665245	0.993492473622445	Junction	Caudate
chr2:98566170-98568570(+)	ENSG00000040933.15	ENSG00000040933	INPP4A	0.003375237021754	2.91689645472163	0.0798445943160277	0.936402043522326	0.993492473622445	Junction	Caudate
chr3:58105217-58106679(+)	ENSG00000136068.14	ENSG00000136068	FLNB	0.0036955476215459	1.68063072202179	0.0798426628354808	0.936403578713793	0.993492473622445	Junction	Caudate
chr12:51000420-51004787(-)	ENSG00000110911.14	ENSG00000110911	SLC11A2	0.0032499950662135	2.10794128162959	0.0798364227854373	0.93640853847108	0.993492473622445	Junction	Caudate
chrX:32816641-32823294(-)	ENSG00000198947.15	ENSG00000198947	DMD	0.0058239692142574	0.629222528942722	0.0798358195609323	0.936409017930047	0.993492473622445	Junction	Caudate
chr2:202214430-202220031(-)	ENSG00000116030.16	ENSG00000116030	SUMO1	0.0056211526716417	-0.622100651573508	0.0798347328770788	0.936409881655493	0.993492473622445	Junction	Caudate
chr19:38843915-38844007(-)	ENSG00000104824.16	ENSG00000104824	HNRNPL	0.0018887131575751	4.19500862261339	0.0798079103867265	0.936431200913357	0.993492473622445	Junction	Caudate
chr10:17705742-17708775(+)	ENSG00000136738.14	ENSG00000136738	STAM	0.002881550686721	2.11262927498264	0.0798005047591223	0.936437087119249	0.993492473622445	Junction	Caudate
chrX:129823838-129828980(-)	ENSG00000188706.12	ENSG00000188706	ZDHHC9	-0.0049542135093737	2.54645700869356	-0.0797980502067797	0.936439038068842	0.993492473622445	Junction	Caudate
chr9:85547287-85575314(-)	ENSG00000135049.15	ENSG00000135049	AGTPBP1	0.003988423514222	2.55427747012282	0.0797944466607794	0.936441902272707	0.993492473622445	Junction	Caudate
chr9:69226176-69227764(+)	ENSG00000119139.17	ENSG00000119139	TJP2	0.0065943071528153	2.03143117462606	0.0797882653958153	0.936446815324997	0.993492473622445	Junction	Caudate
chr12:91157189-91158295(-)	ENSG00000011465.16	ENSG00000011465	DCN	0.0035637542281981	3.20570073794152	0.0797679278726971	0.93646298020728	0.993492473622445	Junction	Caudate
chr8:37696223-37697144(+)	ENSG00000183779.6	ENSG00000183779	ZNF703	0.0097465395533877	-1.76922051411679	0.0797595870381756	0.936469609763988	0.993492473622445	Junction	Caudate
chr10:89314660-89342610(-)	ENSG00000107798.17	ENSG00000107798	LIPA	-0.0125069927031655	-1.62390450053507	-0.0797381954562427	0.936486612484003	0.993492473622445	Junction	Caudate
chr8:39071404-39077227(+)	ENSG00000168615.11	ENSG00000168615	ADAM9	-0.0029426015530165	2.41816902606757	-0.0797197463872628	0.936501276423068	0.993492473622445	Junction	Caudate
chr10:103392284-103392381(-)	ENSG00000173915.13	ENSG00000173915	USMG5	-0.0081273204520667	-1.51064100273373	-0.0797150152005993	0.936505036932462	0.993492473622445	Junction	Caudate
chr2:94845436-94848016(-)	ENSG00000229089.6	ENSG00000229089	ANKRD20A8P	0.0086148744179676	-1.08206998300822	0.0797101741004667	0.936508884806321	0.993492473622445	Junction	Caudate
chr9:20715411-20717793(+)	ENSG00000188352.12	ENSG00000188352	FOCAD	-0.0035035375442316	3.41110159235867	-0.0797056232049945	0.936512502016835	0.993492473622445	Junction	Caudate
chr12:50137821-50138566(-)	ENSG00000139624.12	ENSG00000139624	CERS5	-0.0035069781330815	1.35279474567043	-0.0797047634279524	0.936513185397776	0.993492473622445	Junction	Caudate
chr1:45008322-45008535(-)	ENSG00000126107.14	ENSG00000126107	HECTD3	0.0038654047388967	0.551434110431862	0.0796926386068137	0.936522822635767	0.993492473622445	Junction	Caudate
chr5:79991413-79998331(+)	ENSG00000113296.14	ENSG00000113296	THBS4	0.0053028669928935	-0.125811016769042	0.0796852346639189	0.936528707556838	0.993492473622445	Junction	Caudate
chr9:77220384-77221184(+)	ENSG00000197969.11	ENSG00000197969	VPS13A	-0.0026407438332039	3.1119369982855	-0.0796810717475207	0.936532016394589	0.993492473622445	Junction	Caudate
chr6:109369018-109370410(-)	ENSG00000135535.15	ENSG00000135535	CD164	-0.0028862946175065	3.18311971339467	-0.0796661351568205	0.936543888550583	0.993492473622445	Junction	Caudate
chr5:38959322-38959778(-)	ENSG00000164327.12	ENSG00000164327	RICTOR	-0.0037912908636213	1.02428860393647	-0.0796657066050103	0.936544229179658	0.993492473622445	Junction	Caudate
chr11:76542368-76544258(+)	ENSG00000158636.16	ENSG00000158636	EMSY	-0.0047773719556739	0.253357776731723	-0.0796482747182518	0.936558084707845	0.993492473622445	Junction	Caudate
chr8:125075112-125076347(-)	ENSG00000164961.15	ENSG00000164961	KIAA0196	-0.0030691456524067	1.87211533176322	-0.0796428051205212	0.936562432156626	0.993492473622445	Junction	Caudate
chr8:23447886-23448741(-)	ENSG00000197217.12	ENSG00000197217	ENTPD4	0.0025108453060353	1.80599615984347	0.0796300800465954	0.936572546547122	0.993492473622445	Junction	Caudate
chr5:154298080-154329571(+)	ENSG00000164574.15	ENSG00000164574	GALNT10	0.0035839126313667	1.12634026166109	0.0796242779174394	0.936577158311559	0.993492473622445	Junction	Caudate
chr9:75070043-75077158(-)	ENSG00000106733.20	ENSG00000106733	NMRK1	0.0041633263793471	0.92059564649025	0.0795776118663151	0.936614250434098	0.993492473622445	Junction	Caudate
chr12:113385284-113386936(+)	ENSG00000151176.7	ENSG00000151176	PLBD2	-0.0037614646792297	1.5706252796605	-0.079562856476778	0.936625978661467	0.993492473622445	Junction	Caudate
chr8:42191415-42193113(-)	ENSG00000104368.17	ENSG00000104368	PLAT	-0.0051808591886613	1.7192523371478	-0.0795556484555103	0.936631707916268	0.993492473622445	Junction	Caudate
chr6:43622168-43622632(-)	ENSG00000172432.18	ENSG00000172432	GTPBP2	0.0042314246341554	0.0859140789176799	0.0795507878821325	0.936635571317295	0.993492473622445	Junction	Caudate
chr4:39194660-39199477(+)	ENSG00000157796.17	ENSG00000157796	WDR19	-0.004469758635054	0.623778079214688	-0.0795494191773104	0.93663665922535	0.993492473622445	Junction	Caudate
chr8:22066894-22067084(+)	ENSG00000158856.17	ENSG00000158856	DMTN	0.0053435825967793	1.27887586714701	0.0795322423695681	0.936650312133571	0.993492473622445	Junction	Caudate
chr16:4365061-4365490(-)	ENSG00000103426.12	ENSG00000103426	CORO7-PAM16	0.0038426774314845	1.73590484256844	0.0795296818170991	0.936652347378763	0.993492473622445	Junction	Caudate
chr12:57734680-57735368(-)	ENSG00000135439.11	ENSG00000135439	AGAP2	0.0047186973408713	5.33740969483831	0.0795276086309796	0.936653995243008	0.993492473622445	Junction	Caudate
chr16:47109712-47122656(-)	ENSG00000171208.9	ENSG00000171208	NETO2	0.0039596126381486	2.61029404039366	0.0795265044168018	0.936654872923635	0.993492473622445	Junction	Caudate
chr8:9772424-9776649(+)	ENSG00000173273.15	ENSG00000173273	TNKS	0.0068650193719202	-1.11559040169073	0.079522959462087	0.93665769061853	0.993492473622445	Junction	Caudate
chrX:153934002-153934376(-)	ENSG00000089820.15	ENSG00000089820	ARHGAP4	-0.0026931305964257	1.95167299604112	-0.0795218101087023	0.936658604178232	0.993492473622445	Junction	Caudate
chr10:133302981-133308822(-)	ENSG00000130640.13	ENSG00000130640	TUBGCP2	-0.0031036222589719	1.76696250401159	-0.0795206143634565	0.936659554612438	0.993492473622445	Junction	Caudate
chr9:79612719-79627373(+)	ENSG00000106829.18	ENSG00000106829	TLE4	0.002361745256334	3.42272490698519	0.0795192953559857	0.936660603021327	0.993492473622445	Junction	Caudate
chr7:64336386-64336886(+)	ENSG00000234444.9	ENSG00000234444	ZNF736	0.0031291624758903	2.03964380824711	0.0795027268235762	0.936673772475952	0.993492473622445	Junction	Caudate
chr1:64654804-64658704(+)	ENSG00000158966.13	ENSG00000158966	CACHD1	-0.0030681032992557	2.14014570522592	-0.079494376096133	0.936680410036398	0.993492473622445	Junction	Caudate
chr16:27681531-27698327(+)	ENSG00000047578.12	ENSG00000047578	KIAA0556	-0.0038788185859004	0.437437093747233	-0.0794838775360682	0.936688754803945	0.993492473622445	Junction	Caudate
chr18:13278189-13278576(+)	ENSG00000168675.18	ENSG00000168675	LDLRAD4	-0.0086104628393855	-1.27714729942232	-0.0794783718025685	0.936693131032232	0.993492473622445	Junction	Caudate
chr5:114473165-114487049(+)	ENSG00000080709.14	ENSG00000080709	KCNN2	-0.0081865503003537	-0.892485463650929	-0.0794778180145367	0.936693571210355	0.993492473622445	Junction	Caudate
chr7:90354550-90355085(+)	ENSG00000105793.15	ENSG00000105793	GTPBP10	0.0038386230343506	0.877453221707542	0.0794704926996941	0.936699393734789	0.993492473622445	Junction	Caudate
chr16:21953457-21957234(+)	ENSG00000140740.10	ENSG00000140740	UQCRC2	-0.0021415648436285	5.02737835159646	-0.0794695028406315	0.936700180524246	0.993492473622445	Junction	Caudate
chr1:172093726-172131174(+)	ENSG00000197959.13	ENSG00000197959	DNM3	-0.0049475873825764	1.47232214615959	-0.0794279226464527	0.936733230596834	0.993492473622445	Junction	Caudate
chr9:96471095-96484461(+)	ENSG00000130956.13	ENSG00000130956	HABP4	0.002803985758259	4.8903684485035	0.0794234702742147	0.93673676957731	0.993492473622445	Junction	Caudate
chr17:78093764-78097744(+)	ENSG00000078687.17	ENSG00000078687	TNRC6C	0.0035624892331458	1.37042206558929	0.0794078365777563	0.936749196074428	0.993492473622445	Junction	Caudate
chr11:113841769-113852500(-)	ENSG00000048028.11	ENSG00000048028	USP28	-0.0036708590981822	0.524344801559263	-0.079400830556739	0.936754764839222	0.993492473622445	Junction	Caudate
chr15:52613858-52678005(-)	ENSG00000047346.12	ENSG00000047346	FAM214A	0.0045457004993706	0.180284973233523	0.0793960358512615	0.9367585759325	0.993492473622445	Junction	Caudate
chr11:121303586-121304360(+)	ENSG00000109929.9	ENSG00000109929	SC5D	-0.0024741458091663	3.42459870137738	-0.0793957349599949	0.936758815097329	0.993492473622445	Junction	Caudate
chr12:6983540-7018273(-)	ENSG00000111684.10	ENSG00000111684	LPCAT3	-0.0066694326057364	-0.349973200020394	-0.0793867746905425	0.936765937211992	0.993492473622445	Junction	Caudate
chr19:35014388-35015823(+)	ENSG00000089351.14	ENSG00000089351	GRAMD1A	-0.0070926721394815	0.680835065920068	-0.0793783879548999	0.936772603455061	0.993492473622445	Junction	Caudate
chr17:45454273-45458168(-)	ENSG00000225190.9	ENSG00000225190	PLEKHM1	0.003691230152398	0.960762799250969	0.0793715792479928	0.93677801539656	0.993492473622445	Junction	Caudate
chr3:86947068-86968589(-)	ENSG00000206538.8	ENSG00000206538	VGLL3	0.0097770909451616	-1.6658953854928	0.0793527552275929	0.936792977797274	0.993492473622445	Junction	Caudate
chr19:2129164-2129317(-)	ENSG00000065000.15	ENSG00000065000	AP3D1	0.0022939343014252	3.26875716096917	0.0793431043942238	0.936800648836541	0.993492473622445	Junction	Caudate
chr3:52617539-52627272(-)	ENSG00000163939.18	ENSG00000163939	PBRM1	-0.0037376520553892	1.13700845576366	-0.0793419392502745	0.936801574960585	0.993492473622445	Junction	Caudate
chr20:31934889-31937395(+)	ENSG00000131044.16	ENSG00000131044	TTLL9	-0.0080730534609249	-1.26912390900346	-0.0793301722405938	0.936810928067734	0.993492473622445	Junction	Caudate
chr5:35618056-35628459(+)	ENSG00000152582.13	ENSG00000152582	SPEF2	-0.0050410195770957	-0.0249630527595755	-0.0793119679479356	0.936825397920938	0.993492473622445	Junction	Caudate
chr19:10670609-10670973(+)	ENSG00000129351.17	ENSG00000129351	ILF3	0.0023405571545048	3.02055121955496	0.079303871154877	0.936831833739769	0.993492473622445	Junction	Caudate
chr5:110638356-110640890(-)	ENSG00000186952.14	ENSG00000186952	TMEM232	-0.0059452373614091	0.301898579836468	-0.0792971554758993	0.93683717176908	0.993492473622445	Junction	Caudate
chr17:4067243-4070810(-)	ENSG00000074755.14	ENSG00000074755	ZZEF1	0.0065856000153115	-0.324184480187289	0.0792916228130892	0.936841569467471	0.993492473622445	Junction	Caudate
chr5:149252838-149258290(+)	ENSG00000173210.19	ENSG00000173210	ABLIM3	-0.0036596623056538	1.30088466389097	-0.0792892371750928	0.936843465718885	0.993492473622445	Junction	Caudate
chr13:77699058-77719531(+)	ENSG00000139737.21	ENSG00000139737	SLAIN1	-0.0121555600785891	-1.1491189071949	-0.0792848325107671	0.936846966817218	0.993492473622445	Junction	Caudate
chr9:6558685-6565353(-)	ENSG00000178445.8	ENSG00000178445	GLDC	-0.0050137454826171	0.165754268109938	-0.0792671404122402	0.936861029598504	0.993492473622445	Junction	Caudate
chr14:30877729-30877848(+)	ENSG00000100473.15	ENSG00000100473	COCH	-0.0103400963480177	-1.04934604395378	-0.0792651639591285	0.936862600607704	0.993492473622445	Junction	Caudate
chr11:74090937-74092415(-)	ENSG00000168014.16	ENSG00000168014	C2CD3	-0.0032787892229026	1.09095270519914	-0.0792593975268945	0.936867184132011	0.993492473622445	Junction	Caudate
chr11:18322741-18333059(+)	ENSG00000110768.11	ENSG00000110768	GTF2H1	0.0029971970601011	1.58946440199563	0.0792589243169542	0.936867560269233	0.993492473622445	Junction	Caudate
chr18:70092221-70092675(-)	ENSG00000176225.12	ENSG00000176225	RTTN	0.0041053399566183	0.790515838271667	0.0792536137811454	0.936871781420302	0.993492473622445	Junction	Caudate
chr7:100114269-100119203(-)	ENSG00000106290.14	ENSG00000106290	TAF6	0.0039289552474986	0.545900574210768	0.0792396230535089	0.936882902147538	0.993492473622445	Junction	Caudate
chr17:76167798-76173701(-)	ENSG00000141576.14	ENSG00000141576	RNF157	0.0028612738849195	3.5037015553846	0.079233316778081	0.936887914783569	0.993492473622445	Junction	Caudate
chr10:86843511-86875866(+)	ENSG00000107779.12	ENSG00000107779	BMPR1A	0.008332393698872	-1.33225567361177	0.0792148800957794	0.936902569466807	0.993492473622445	Junction	Caudate
chr2:28999469-29002535(+)	ENSG00000189350.12	ENSG00000189350	FAM179A	0.0091744131561167	-0.618493004637557	0.0792144963130165	0.936902874522724	0.993492473622445	Junction	Caudate
chr9:96484634-96488088(+)	ENSG00000130956.13	ENSG00000130956	HABP4	0.0029534679838421	5.10143033383111	0.0792135382614384	0.936903636045509	0.993492473622445	Junction	Caudate
chr16:70330069-70331721(+)	ENSG00000157349.16	ENSG00000157349	DDX19B	-0.003158230858883	1.58021743066167	-0.0792078902034081	0.936908125496918	0.993492473622445	Junction	Caudate
chrX:10078876-10079724(+)	ENSG00000047644.18	ENSG00000047644	WWC3	0.003340121884019	1.56138497442573	0.0792071684999331	0.936908699154887	0.993492473622445	Junction	Caudate
chr9:131588027-131588800(-)	ENSG00000107263.18	ENSG00000107263	RAPGEF1	-0.0032504992280431	3.28477961481801	-0.0792053509456774	0.93691014386816	0.993492473622445	Junction	Caudate
chr11:57332487-57332624(-)	ENSG00000149136.8	ENSG00000149136	SSRP1	-0.0021246883815264	2.81186165326829	-0.0792041574006711	0.936911092577401	0.993492473622445	Junction	Caudate
chr14:60796370-60798086(+)	ENSG00000020426.10	ENSG00000020426	MNAT1	-0.0025607623436803	2.72506802556567	-0.0792001042571794	0.936914314287069	0.993492473622445	Junction	Caudate
chr6:116426828-116430953(+)	ENSG00000111817.16	ENSG00000111817	DSE	0.004624018441945	0.399154511396566	0.0791807232938605	0.936929719587946	0.993492473622445	Junction	Caudate
chr18:12978893-12982517(+)	ENSG00000085415.15	ENSG00000085415	SEH1L	0.0029031037038066	1.81102236487596	0.0791801217221539	0.936930197758217	0.993492473622445	Junction	Caudate
chr22:37059439-37061538(+)	ENSG00000100379.17	ENSG00000100379	KCTD17	0.0055026999490078	1.94286128245363	0.0791758615613946	0.936933584025552	0.993492473622445	Junction	Caudate
chr5:34945026-34945721(+)	ENSG00000168724.14	ENSG00000168724	DNAJC21	0.0114103187239043	-1.8437701241949	0.079174783113921	0.936934441249594	0.993492473622445	Junction	Caudate
chr10:1080477-1084402(+)	ENSG00000047056.14	ENSG00000047056	WDR37	0.0023047313609626	3.00728873884309	0.0791592795897169	0.936946764522405	0.993492473622445	Junction	Caudate
chr1:150516063-150532249(+)	ENSG00000228126.1	ENSG00000228126	FALEC	0.009033258164892	-1.61118571977211	0.0791540462011797	0.936950924384827	0.993492473622445	Junction	Caudate
chr18:23022271-23026142(+)	ENSG00000101773.17	ENSG00000101773	RBBP8	-0.0060878215411891	-0.529535579963156	-0.0791534595166198	0.936951390722765	0.993492473622445	Junction	Caudate
chr9:138115680-138117945(+)	ENSG00000148408.12	ENSG00000148408	CACNA1B	-0.0047352327806091	1.9118360123568	-0.0791472921197694	0.93695629300262	0.993492473622445	Junction	Caudate
chr15:65572367-65576302(+)	ENSG00000074696.12	ENSG00000074696	HACD3	-0.0028597429375497	3.54529981806372	-0.079143776249415	0.936959087664201	0.993492473622445	Junction	Caudate
chr6:2959343-2971532(-)	ENSG00000124570.17	ENSG00000124570	SERPINB6	-0.004774618633622	0.421158937128797	-0.0791407335389233	0.936961506225601	0.993492473622445	Junction	Caudate
chr1:198742027-198742231(+)	ENSG00000081237.18	ENSG00000081237	PTPRC	-0.0073123157154804	0.273768386814321	-0.0791368085178732	0.936964626110669	0.993492473622445	Junction	Caudate
chrX:48067062-48071266(-)	ENSG00000221994.10	ENSG00000221994	ZNF630	-0.0092898250778457	-1.30114126370472	-0.079130195865899	0.936969882317582	0.993492473622445	Junction	Caudate
chr9:35101280-35101425(-)	ENSG00000165283.15	ENSG00000165283	STOML2	-0.0020490462010923	3.41590721027703	-0.0791292790005595	0.936970611107695	0.993492473622445	Junction	Caudate
chr9:93675790-93676593(+)	ENSG00000197724.10	ENSG00000197724	PHF2	-0.0037461513988066	1.08051829026953	-0.0791049739341847	0.936989930531182	0.993492473622445	Junction	Caudate
chr11:18341411-18341527(+)	ENSG00000110768.11	ENSG00000110768	GTF2H1	-0.0027308651342203	2.16325096531603	-0.0790992653940558	0.936994468096882	0.993492473622445	Junction	Caudate
chr1:225921645-225921857(-)	ENSG00000143811.17	ENSG00000143811	PYCR2	-0.002681427169935	2.60125895044088	-0.0790962862167767	0.936996836165948	0.993492473622445	Junction	Caudate
chr20:19665890-19673600(+)	ENSG00000185052.11	ENSG00000185052	SLC24A3	0.0049116232193516	0.88049358092849	0.0790921518625054	0.937000122455518	0.993492473622445	Junction	Caudate
chr7:100682236-100682321(-)	ENSG00000146830.9	ENSG00000146830	GIGYF1	-0.003165471267103	1.36923191920272	-0.0790915772273864	0.937000579217959	0.993492473622445	Junction	Caudate
chr2:86171313-86173649(-)	ENSG00000132305.20	ENSG00000132305	IMMT	-0.0020677566246367	2.60768023206308	-0.0790887401311926	0.937002834351898	0.993492473622445	Junction	Caudate
chr1:45729770-45740900(-)	ENSG00000197429.10	ENSG00000197429	IPP	0.0040823471834535	0.4734896006861	0.0790776113928741	0.937011680301298	0.993492473622445	Junction	Caudate
chr2:219280688-219281717(+)	ENSG00000135924.15	ENSG00000135924	DNAJB2	-0.003428519717209	3.48629774651256	-0.0790458494611045	0.937036927091267	0.993492473622445	Junction	Caudate
chr5:122425532-122431968(+)	ENSG00000064692.18	ENSG00000064692	SNCAIP	-0.0042933784207526	0.39221928850434	-0.0790409569898076	0.937040816003805	0.993492473622445	Junction	Caudate
chr8:119788905-119789591(-)	ENSG00000064313.11	ENSG00000064313	TAF2	-0.0026566435997543	1.87745732222935	-0.0790384694222683	0.937042793314418	0.993492473622445	Junction	Caudate
chr8:102226035-102232148(-)	ENSG00000048392.11	ENSG00000048392	RRM2B	0.0028105733952194	1.74997532907216	0.0790263220220374	0.937052449010976	0.993492473622445	Junction	Caudate
chrX:47233220-47239069(+)	ENSG00000102226.9	ENSG00000102226	USP11	0.0031002161766632	4.50603386701719	0.0790186269206597	0.937058565679636	0.993492473622445	Junction	Caudate
chr7:43887817-43906561(-)	ENSG00000106608.16	ENSG00000106608	URGCP	-0.0053813037098144	-0.12298761590283	-0.0790128204835941	0.937063181092595	0.993492473622445	Junction	Caudate
chr6:101676805-101682552(+)	ENSG00000164418.19	ENSG00000164418	GRIK2	-0.0035715442553268	2.0803529120095	-0.0790123031238124	0.937063592330952	0.993492473622445	Junction	Caudate
chr12:122940996-122944390(-)	ENSG00000150967.17	ENSG00000150967	ABCB9	-0.004939227198536	0.200245677273635	-0.0790108579676725	0.937064741055117	0.993492473622445	Junction	Caudate
chr7:92003236-92012428(+)	ENSG00000127914.16	ENSG00000127914	AKAP9	0.0024936644148559	2.71188867483778	0.0789996640890743	0.937073638837798	0.993492473622445	Junction	Caudate
chr17:77373553-77402058(+)	ENSG00000184640.17	ENSG00000184640	SEPT9	0.0063323690914965	0.0350711103432547	0.0789954364391336	0.937076999311388	0.993492473622445	Junction	Caudate
chr11:72230020-72230120(+)	ENSG00000165458.13	ENSG00000165458	INPPL1	0.0034246461826662	1.56447413926743	0.0789941587076287	0.937078014954588	0.993492473622445	Junction	Caudate
chr6:32642254-32642609(+)	ENSG00000196735.11	ENSG00000196735	HLA-DQA1	-0.0122593939027776	-1.85150981603831	-0.0789822683554029	0.937087466362518	0.993492473622445	Junction	Caudate
chr4:67492998-67493883(-)	ENSG00000145241.10	ENSG00000145241	CENPC	-0.0029046871874479	2.2561576289873	-0.0789783494854554	0.937090581397378	0.993492473622445	Junction	Caudate
chr19:3494105-3496540(-)	ENSG00000129932.7	ENSG00000129932	DOHH	-0.0051459719173108	0.254749074889489	-0.0789714192545683	0.93709609010789	0.993492473622445	Junction	Caudate
chr3:123246015-123259523(+)	ENSG00000121542.11	ENSG00000121542	SEC22A	-0.0036685372643511	0.835078709976829	-0.078968904873718	0.937098088742802	0.993492473622445	Junction	Caudate
chr15:41843224-41843675(+)	ENSG00000168970.22	ENSG00000168970	JMJD7-PLA2G4B	0.0091436074427172	-1.53094386289492	0.0789616814524256	0.937103830509227	0.993492473622445	Junction	Caudate
chr17:81036962-81053667(+)	ENSG00000175866.15	ENSG00000175866	BAIAP2	-0.0073153759599082	-0.0494965965671047	-0.0789573921720535	0.937107239981865	0.993492473622445	Junction	Caudate
chr2:124524453-124527284(+)	ENSG00000155052.14	ENSG00000155052	CNTNAP5	0.0053250917687322	0.387517415865262	0.0789537056307567	0.937110170348863	0.993492473622445	Junction	Caudate
chr7:45747312-45748625(-)	ENSG00000214765.8	ENSG00000214765	SEPT7P2	-0.0035807702910515	1.24645526433475	-0.07895239837936	0.937111209460269	0.993492473622445	Junction	Caudate
chr3:121115060-121121640(+)	ENSG00000145087.12	ENSG00000145087	STXBP5L	-0.0034735549014202	2.94054945147132	-0.0789506143300991	0.93711262757018	0.993492473622445	Junction	Caudate
chr5:146144538-146144623(-)	ENSG00000133706.17	ENSG00000133706	LARS	-0.0017132544251891	3.57654053920489	-0.0789486332039961	0.937114202333299	0.993492473622445	Junction	Caudate
chr19:13245266-13252990(-)	ENSG00000141837.19	ENSG00000141837	CACNA1A	-0.0044848429359565	1.396292281501	-0.0789367529822427	0.937123645722748	0.99349584621187	Junction	Caudate
chr1:170039289-170046711(-)	ENSG00000075945.12	ENSG00000075945	KIFAP3	0.0023507151640492	3.52369894308149	0.0789046033867589	0.937149200942671	0.993500108783002	Junction	Caudate
chr12:123348134-123350309(-)	ENSG00000139697.12	ENSG00000139697	SBNO1	-0.0024893358869597	2.35528664496065	-0.0788996370157427	0.937153148640549	0.993500108783002	Junction	Caudate
chr17:32755663-32760289(-)	ENSG00000176658.16	ENSG00000176658	MYO1D	-0.0058819280195213	1.59955585356957	-0.0788931655331624	0.937158292732589	0.993500108783002	Junction	Caudate
chr1:45345559-45345876(-)	ENSG00000070759.16	ENSG00000070759	TESK2	-0.0059470258222207	-0.0519730627811602	-0.0788727716600331	0.937174503557631	0.993500108783002	Junction	Caudate
chr19:54449307-54451289(+)	ENSG00000167615.16	ENSG00000167615	LENG8	0.003598905180759	2.70852223328475	0.0788668682902611	0.937179196074517	0.993500108783002	Junction	Caudate
chr17:36504021-36505296(-)	ENSG00000278259.4	ENSG00000278259	MYO19	0.0083166732716981	-1.68058583031892	0.0788662644272906	0.937179676077977	0.993500108783002	Junction	Caudate
chr2:227347385-227352513(+)	ENSG00000168958.19	ENSG00000168958	MFF	-0.002035762419611	3.48951847792448	-0.0788592197386927	0.937185275818461	0.993500108783002	Junction	Caudate
chr19:12230516-12234666(-)	ENSG00000197857.13	ENSG00000197857	ZNF44	0.0078741234311466	-0.95683397850864	0.0788494391979193	0.937193050260978	0.993500108783002	Junction	Caudate
chr9:136850138-136850754(+)	ENSG00000054148.17	ENSG00000054148	PHPT1	0.0025458811834036	4.28150608692683	0.0788471660903058	0.937194857129668	0.993500108783002	Junction	Caudate
chr4:24819976-24822496(-)	ENSG00000181982.18	ENSG00000181982	CCDC149	-0.0047657880562578	0.166672429992396	-0.0788431690043703	0.937198034370893	0.993500108783002	Junction	Caudate
chr16:88736740-88737558(-)	ENSG00000103335.20	ENSG00000103335	PIEZO1	0.0089233998188312	-1.62783512225471	0.0788320087237481	0.937206905564929	0.993500108783002	Junction	Caudate
chr4:73064900-73065249(-)	ENSG00000163626.16	ENSG00000163626	COX18	-0.0037290931420014	0.497483705427141	-0.0788296611880677	0.937208771598262	0.993500108783002	Junction	Caudate
chr3:48807685-48847334(-)	ENSG00000114302.15	ENSG00000114302	PRKAR2A	0.0064191144086921	-0.414791787037994	0.0788181511378846	0.937217920830475	0.993500108783002	Junction	Caudate
chrX:72568885-72572056(-)	ENSG00000147099.19	ENSG00000147099	HDAC8	0.0033042176616635	0.81929049158616	0.0788147063433031	0.937220659067378	0.993500108783002	Junction	Caudate
chr15:25093975-25095626(+)	ENSG00000224078.12	ENSG00000224078	SNHG14	0.0031805491566132	2.06107507605088	0.07880430539473	0.937228926694407	0.993500108783002	Junction	Caudate
chr3:47428671-47434924(-)	ENSG00000114650.18	ENSG00000114650	SCAP	0.0077129232846599	-1.42627461916543	0.0788027675318119	0.937230149129355	0.993500108783002	Junction	Caudate
chrX:38154584-38156895(-)	ENSG00000101955.14	ENSG00000101955	SRPX	-0.0109899073383398	-0.19584159628738	-0.0787977669498964	0.937234124052998	0.993500108783002	Junction	Caudate
chr19:52453608-52456867(+)	ENSG00000258405.9	ENSG00000258405	ZNF578	0.0050718339415706	-0.375192695081839	0.0787885622363582	0.937241440812249	0.993501226630386	Junction	Caudate
chr17:29583617-29589326(-)	ENSG00000108262.15	ENSG00000108262	GIT1	0.0041887281085156	2.47486191880985	0.0787562224256882	0.93726714753263	0.993515952491167	Junction	Caudate
chr5:38942972-38944445(-)	ENSG00000164327.12	ENSG00000164327	RICTOR	-0.0032724080365911	1.60408594062644	-0.0787509974823211	0.937271300814749	0.993515952491167	Junction	Caudate
chr4:54729486-54731327(+)	ENSG00000157404.15	ENSG00000157404	KIT	-0.0048236922488559	0.842720343050379	-0.078747451224463	0.937274119718881	0.993515952491167	Junction	Caudate
chr6:31643975-31644081(-)	ENSG00000204463.12	ENSG00000204463	BAG6	-0.0055196928439815	-0.137189104864315	-0.0787385071780205	0.937281229303947	0.993516850598458	Junction	Caudate
chr22:31496638-31508254(+)	ENSG00000198089.14	ENSG00000198089	SFI1	0.0058345389403582	-0.558038491041374	0.0787081687949788	0.937305345194979	0.993527520454534	Junction	Caudate
chr21:36289207-36292103(+)	ENSG00000142197.12	ENSG00000142197	DOPEY2	0.0041159385043723	1.34715260643988	0.0787061031914125	0.93730698713925	0.993527520454534	Junction	Caudate
chrX:78029445-78031399(+)	ENSG00000165240.18	ENSG00000165240	ATP7A	0.0054369349913544	-0.613317455955195	0.0786952193220819	0.937315638710302	0.993527520454534	Junction	Caudate
chr12:22472066-22472285(-)	ENSG00000111731.12	ENSG00000111731	C2CD5	-0.0030473841773019	1.77270407648248	-0.0786943310935488	0.937316344762129	0.993527520454534	Junction	Caudate
chr12:132142191-132142276(-)	ENSG00000185163.9	ENSG00000185163	DDX51	-0.0036326367228873	0.938937377943319	-0.0786808089207687	0.937327093527652	0.993532275852093	Junction	Caudate
chr19:17172478-17172758(+)	ENSG00000099331.13	ENSG00000099331	MYO9B	0.0050536630853079	1.40505222110122	0.0786623406457249	0.937341773964868	0.993536073959548	Junction	Caudate
chr1:233135191-233139713(-)	ENSG00000135749.18	ENSG00000135749	PCNX2	0.0030903056561778	2.56682955795523	0.0786497357235342	0.937351793633469	0.993536073959548	Junction	Caudate
chr6:158498813-158501677(+)	ENSG00000130338.12	ENSG00000130338	TULP4	0.002765231684416	2.73213851464371	0.0786376264100713	0.937361419351445	0.993536073959548	Junction	Caudate
chr12:89425380-89459637(-)	ENSG00000139323.13	ENSG00000139323	POC1B	-0.0067699979190393	-0.0949976185758516	-0.0786330561648423	0.937365052251089	0.993536073959548	Junction	Caudate
chr1:173845292-173850326(+)	ENSG00000117593.9	ENSG00000117593	DARS2	0.0051355880420324	-0.0213351237689534	0.0786318154134139	0.937366038527805	0.993536073959548	Junction	Caudate
chr15:50929169-50930804(+)	ENSG00000081014.10	ENSG00000081014	AP4E1	-0.0043054128985398	0.331554286265224	-0.0786017848921266	0.937389909901025	0.993536073959548	Junction	Caudate
chr12:27122045-27123175(+)	ENSG00000256625.1	ENSG00000256625	RP11-582E3.4	0.0075726181198335	-1.49955063118629	0.0786016969474462	0.937389979808662	0.993536073959548	Junction	Caudate
chr1:160244035-160261284(-)	ENSG00000132716.18	ENSG00000132716	DCAF8	0.0021699887156117	2.6965126648355	0.0785958115867311	0.937394658110467	0.993536073959548	Junction	Caudate
chr20:45897041-45897716(+)	ENSG00000064601.16	ENSG00000064601	CTSA	-0.0032214100327844	1.6148808139416	-0.0785936604710737	0.937396368043288	0.993536073959548	Junction	Caudate
chr6:13652682-13657108(-)	ENSG00000010017.12	ENSG00000010017	RANBP9	0.0022773309329956	2.63904264870565	0.0785922482878245	0.937397490595122	0.993536073959548	Junction	Caudate
chr17:35682825-35709223(+)	ENSG00000006125.16	ENSG00000006125	AP2B1	0.0018009617297028	4.56730177429236	0.0785896404115763	0.937399563609889	0.993536073959548	Junction	Caudate
chr2:120252981-120278617(+)	ENSG00000144118.13	ENSG00000144118	RALB	0.0037619626605191	0.952247628549351	0.0785774747420503	0.937409234171239	0.993539686153554	Junction	Caudate
chr8:130836450-130847423(-)	ENSG00000155897.9	ENSG00000155897	ADCY8	0.009266229642645	-1.02442545726043	0.0785605524734624	0.937422685796216	0.993539763190793	Junction	Caudate
chr20:62811611-62812229(+)	ENSG00000060491.16	ENSG00000060491	OGFR	0.0027923324653084	1.89670825193147	0.0785518438207389	0.937429608369754	0.993539763190793	Junction	Caudate
chr13:77181923-77185102(-)	ENSG00000005810.17	ENSG00000005810	MYCBP2	-0.0027209260608038	3.70290731201591	-0.0785512831683058	0.937430054036752	0.993539763190793	Junction	Caudate
chr3:124462634-124474662(+)	ENSG00000160145.15	ENSG00000160145	KALRN	-0.0036540612016577	2.69136607964787	-0.0785352507144301	0.937442798367879	0.993539763190793	Junction	Caudate
chr3:114139697-114147414(-)	ENSG00000151577.12	ENSG00000151577	DRD3	-0.0085103006953567	-0.58221456953164	-0.0785269454416202	0.937449400304739	0.993539763190793	Junction	Caudate
chr3:129566018-129566526(-)	ENSG00000004399.12	ENSG00000004399	PLXND1	-0.0051012482723132	0.940249341981204	-0.0785184266175874	0.937456171999893	0.993539763190793	Junction	Caudate
chr20:43567118-43567664(+)	ENSG00000277611.1	ENSG00000277611	RP1-138B7.6	-0.0073080130889343	1.35914806309293	-0.0784953561663468	0.937474510946265	0.993539763190793	Junction	Caudate
chr12:23536670-23543210(-)	ENSG00000134532.15	ENSG00000134532	SOX5	0.0044136209256467	0.69588023099611	0.0784953403130408	0.937474523548238	0.993539763190793	Junction	Caudate
chr22:49776160-49777033(-)	ENSG00000100425.18	ENSG00000100425	BRD1	-0.0037612259232148	0.816253314443515	-0.0784893021479212	0.937479323355235	0.993539763190793	Junction	Caudate
chr17:19939850-19940886(-)	ENSG00000108599.14	ENSG00000108599	AKAP10	-0.0026404107136683	2.37425815329655	-0.0784840714461601	0.937483481302152	0.993539763190793	Junction	Caudate
chr8:140669736-140674297(-)	ENSG00000169398.19	ENSG00000169398	PTK2	0.0028903411398857	1.85319182699875	0.0784779268112672	0.93748836574755	0.993539763190793	Junction	Caudate
chr12:30753560-30754750(-)	ENSG00000110888.17	ENSG00000110888	CAPRIN2	-0.00844690148331	-1.61734946527546	-0.0784771386779757	0.937488992244509	0.993539763190793	Junction	Caudate
chr10:51074902-51153163(+)	ENSG00000185532.15	ENSG00000185532	PRKG1	0.0085889090093431	-0.882405761313533	0.0784675962558645	0.937496577637658	0.993539763190793	Junction	Caudate
chr2:201723442-201724294(-)	ENSG00000003393.14	ENSG00000003393	ALS2	0.0034346152784987	0.877079320782389	0.0784616955030899	0.937501268224213	0.993539763190793	Junction	Caudate
chr4:84739120-84740186(-)	ENSG00000163625.15	ENSG00000163625	WDFY3	0.0018490249385389	3.37884991210552	0.0784499083515712	0.937510637993633	0.993539763190793	Junction	Caudate
chr2:158457219-158577270(+)	ENSG00000144283.21	ENSG00000144283	PKP4	0.0115345455968545	-1.27752122063362	0.0784488823027616	0.937511453614403	0.993539763190793	Junction	Caudate
chr3:100752949-100753818(-)	ENSG00000154175.16	ENSG00000154175	ABI3BP	-0.0078637818089553	-0.081218205593034	-0.0784434539023123	0.937515768728109	0.993539763190793	Junction	Caudate
chr1:35919255-35919498(+)	ENSG00000092847.11	ENSG00000092847	AGO1	-0.0025063308283974	1.92226453711436	-0.0784329815251731	0.937524093376741	0.993541822551205	Junction	Caudate
chr9:127349036-127353845(+)	ENSG00000136895.18	ENSG00000136895	GARNL3	0.0038195168073125	0.690544097053625	0.0784252529800675	0.937530236916802	0.993541822551205	Junction	Caudate
chrX:112825221-112832293(-)	ENSG00000126016.14	ENSG00000126016	AMOT	-0.0035352265045197	1.87519818177675	-0.0783775591195079	0.937568149586949	0.993546504563393	Junction	Caudate
chr2:112647465-112647652(+)	ENSG00000144136.10	ENSG00000144136	SLC20A1	0.0034377726067004	1.13419906834286	0.0783754905760659	0.937569793910928	0.993546504563393	Junction	Caudate
chr11:62765725-62766242(+)	ENSG00000168002.11	ENSG00000168002	POLR2G	-0.0027344616536137	3.39554402303607	-0.0783729760986819	0.937571792716521	0.993546504563393	Junction	Caudate
chr8:123120189-123126055(+)	ENSG00000156787.16	ENSG00000156787	TBC1D31	-0.0039799698870662	0.341823266145146	-0.0783334744943702	0.937603193340142	0.993546504563393	Junction	Caudate
chr19:39390162-39390259(-)	ENSG00000006712.14	ENSG00000006712	PAF1	0.0025299759625565	2.14871668352214	0.0783312226873032	0.937604983350026	0.993546504563393	Junction	Caudate
chr2:55579782-55581566(-)	ENSG00000275052.4	ENSG00000275052	PPP4R3B	-0.0023574610378648	2.6518213374758	-0.0783123288761552	0.937620002459462	0.993546504563393	Junction	Caudate
chr3:64633880-64641847(-)	ENSG00000163638.13	ENSG00000163638	ADAMTS9	0.0114370751573674	-0.999568355391791	0.0783107395127666	0.937621265880678	0.993546504563393	Junction	Caudate
chr12:50473537-50473998(+)	ENSG00000161813.21	ENSG00000161813	LARP4	-0.003458290905246	1.16170467699198	-0.0783085014751311	0.937623044948119	0.993546504563393	Junction	Caudate
chr15:58899938-58901259(-)	ENSG00000137776.16	ENSG00000137776	SLTM	-0.0030597229891349	1.56478387745804	-0.0782834393290987	0.937642967444095	0.993546504563393	Junction	Caudate
chr2:143202203-143216383(+)	ENSG00000075884.12	ENSG00000075884	ARHGAP15	0.0087722343677826	-1.19724957728839	0.0782784133376853	0.937646962728929	0.993546504563393	Junction	Caudate
chr21:46215794-46216388(-)	ENSG00000160285.14	ENSG00000160285	LSS	0.0036517184414856	2.14413401838187	0.0782764685712251	0.937648508672292	0.993546504563393	Junction	Caudate
chr3:131469774-131471170(-)	ENSG00000114686.8	ENSG00000114686	MRPL3	-0.0017554618271521	3.36031793891486	-0.07825471042088	0.937665804784751	0.993546504563393	Junction	Caudate
chr2:111834873-111838437(-)	ENSG00000153107.11	ENSG00000153107	ANAPC1	0.0026529898290527	1.75674203791007	0.0782431919797754	0.937674961101331	0.993546504563393	Junction	Caudate
chr12:122762930-122765303(+)	ENSG00000139726.10	ENSG00000139726	DENR	-0.0026196892295593	2.80428830527004	-0.0782357096105163	0.937680909041	0.993546504563393	Junction	Caudate
chr11:67489456-67490037(+)	ENSG00000110711.9	ENSG00000110711	AIP	-0.002060222308657	3.45608971319384	-0.0782356880685743	0.937680926165283	0.993546504563393	Junction	Caudate
chr13:101103340-101104294(-)	ENSG00000102452.15	ENSG00000102452	NALCN	-0.003018200402898	1.66309524819359	-0.0782260587201624	0.937688580802465	0.993546504563393	Junction	Caudate
chr3:20119724-20122667(+)	ENSG00000114166.7	ENSG00000114166	KAT2B	0.0025317325035371	3.56425895803158	0.078217266881914	0.937695569684545	0.993546504563393	Junction	Caudate
chr14:102875729-102876357(+)	ENSG00000131323.14	ENSG00000131323	TRAF3	-0.0034480679540088	0.942663405608864	-0.0782123538018575	0.937699475233607	0.993546504563393	Junction	Caudate
chr17:1509800-1513452(-)	ENSG00000132376.19	ENSG00000132376	INPP5K	-0.0032703882585866	1.15551645642504	-0.0782105088493797	0.93770094183994	0.993546504563393	Junction	Caudate
chr6:24554632-24556606(-)	ENSG00000137261.13	ENSG00000137261	KIAA0319	-0.0041481388035333	0.71796647243277	-0.078208731978135	0.937702354326724	0.993546504563393	Junction	Caudate
chr16:75608324-75608842(-)	ENSG00000065457.10	ENSG00000065457	ADAT1	-0.003291944269212	1.01836825426767	-0.0782006813517606	0.93770875400693	0.993546504563393	Junction	Caudate
chrX:70150323-70165832(+)	ENSG00000089289.15	ENSG00000089289	IGBP1	0.0018828613220436	3.2101379405637	0.0781878272382673	0.937718972129008	0.993546504563393	Junction	Caudate
chr2:127292847-127293512(-)	ENSG00000163161.12	ENSG00000163161	ERCC3	0.0024292406219702	2.13951690659438	0.0781835506058466	0.937722371755246	0.993546504563393	Junction	Caudate
chr11:128490577-128521912(-)	ENSG00000134954.14	ENSG00000134954	ETS1	-0.0050248487073338	0.431862094703957	-0.0781773450260111	0.937727304762955	0.993546504563393	Junction	Caudate
chr11:6457477-6457695(-)	ENSG00000110171.18	ENSG00000110171	TRIM3	-0.0045141282908684	0.140943486474486	-0.0781773041394731	0.937727337264939	0.993546504563393	Junction	Caudate
chr16:29888726-29896821(-)	ENSG00000174938.14	ENSG00000174938	SEZ6L2	-0.0098692479810749	-1.54848252216741	-0.0781614397592943	0.937739948363294	0.993546504563393	Junction	Caudate
chr7:77000389-77002162(+)	ENSG00000265479.6	ENSG00000265479	DTX2P1-UPK3BP1-PMS2P11	-0.0080007757571896	-1.04952960786264	-0.078155964649176	0.937744300705406	0.993546504563393	Junction	Caudate
chr3:196731093-196733758(+)	ENSG00000163964.13	ENSG00000163964	PIGX	-0.0030467236085914	1.5758225779731	-0.0781433528732073	0.937754326221125	0.993546504563393	Junction	Caudate
chr17:50472580-50473664(+)	ENSG00000167107.12	ENSG00000167107	ACSF2	-0.0052143365232905	-0.0794727957242402	-0.0781341986167036	0.937761603247053	0.993546504563393	Junction	Caudate
chr20:63590730-63592021(-)	ENSG00000101216.10	ENSG00000101216	GMEB2	-0.006604382360548	-0.881712505194376	-0.0781302316792415	0.937764756700487	0.993546504563393	Junction	Caudate
chr9:132376169-132379058(-)	ENSG00000125482.12	ENSG00000125482	TTF1	0.0037573443325856	0.354411090201041	0.0781243551835186	0.937769428128493	0.993546504563393	Junction	Caudate
chrX:54309316-54311118(-)	ENSG00000196632.10	ENSG00000196632	WNK3	0.0041063425574636	0.0134483611208455	0.0781159772314132	0.937776088053691	0.993546504563393	Junction	Caudate
chr5:134773862-134777573(+)	ENSG00000145833.15	ENSG00000145833	DDX46	-0.0035691432332252	1.41920604848988	-0.0781146329637104	0.937777156659198	0.993546504563393	Junction	Caudate
chr16:22437493-22451619(+)	ENSG00000237296.9	ENSG00000237296	SMG1P1	-0.006234912302764	0.56976324648442	-0.0781024081504746	0.937786874596822	0.993546504563393	Junction	Caudate
chr2:203122344-203125351(+)	ENSG00000144426.18	ENSG00000144426	NBEAL1	-0.0033597783167733	1.23056969410338	-0.0780878631911779	0.937798436912957	0.993546504563393	Junction	Caudate
chr18:756836-812113(-)	ENSG00000176105.13	ENSG00000176105	YES1	0.0052981966540779	0.109488428735508	0.0780869587539213	0.937799155883398	0.993546504563393	Junction	Caudate
chr15:34225651-34227692(+)	ENSG00000128463.12	ENSG00000128463	EMC4	0.0021309409372823	3.53796072295053	0.0780847818323134	0.937800886398663	0.993546504563393	Junction	Caudate
chr18:13671974-13681604(-)	ENSG00000177150.12	ENSG00000177150	FAM210A	-0.003539511225709	0.843176801982928	-0.0780823926596421	0.937802785640465	0.993546504563393	Junction	Caudate
chr7:98964776-98965695(+)	ENSG00000196367.12	ENSG00000196367	TRRAP	0.0027946874822343	1.78580460397502	0.0780821930951121	0.937802944281714	0.993546504563393	Junction	Caudate
chr15:90765415-90766909(+)	ENSG00000197299.10	ENSG00000197299	BLM	0.0073186363894869	-1.25682834178174	0.0780780837966731	0.937806210916048	0.993546504563393	Junction	Caudate
chr20:39028500-39030703(+)	ENSG00000101452.14	ENSG00000101452	DHX35	0.0042556184226876	0.256693151829335	0.0780665174481182	0.937815405442815	0.993546504563393	Junction	Caudate
chr18:51065607-51067018(+)	ENSG00000141646.13	ENSG00000141646	SMAD4	-0.0019059702036071	2.77670427843909	-0.0780500214770855	0.937828518726844	0.993546504563393	Junction	Caudate
chr2:27084012-27084414(+)	ENSG00000138080.13	ENSG00000138080	EMILIN1	-0.0079108962784206	-1.08029679497493	-0.0780456214895272	0.937832016449629	0.993546504563393	Junction	Caudate
chr14:102251996-102283477(-)	ENSG00000080823.21	ENSG00000080823	MOK	-0.0055256449144835	-0.199641088910961	-0.0780380736486283	0.937838016527375	0.993546504563393	Junction	Caudate
chr16:16287863-16293651(+)	ENSG00000103226.17	ENSG00000103226	NOMO3	-0.0059328683371743	2.40067458208773	-0.0780364813826059	0.937839282283169	0.993546504563393	Junction	Caudate
chr6:109454240-109455718(-)	ENSG00000135596.17	ENSG00000135596	MICAL1	0.0062532110020813	-0.601500156449454	0.078034746066353	0.937840661755477	0.993546504563393	Junction	Caudate
chr13:26221331-26221781(-)	ENSG00000127870.16	ENSG00000127870	RNF6	-0.0033909155524577	1.9999095218196	-0.0780316317013343	0.937843137489286	0.993546504563393	Junction	Caudate
chr11:95849863-95850599(-)	ENSG00000087053.18	ENSG00000087053	MTMR2	-0.0031347170842258	2.26545273321586	-0.0780291016972127	0.937845148691598	0.993546504563393	Junction	Caudate
chr1:145751511-145752977(-)	ENSG00000265491.4	ENSG00000265491	RNF115	0.0022791488018608	2.30124235991784	0.0780251617830107	0.937848280689087	0.993546504563393	Junction	Caudate
chr1:67009168-67020368(-)	ENSG00000116704.7	ENSG00000116704	SLC35D1	0.0073153764441874	-0.944305026970047	0.0780208975801255	0.937851670477882	0.993546504563393	Junction	Caudate
chr15:41762363-41764885(+)	ENSG00000174197.16	ENSG00000174197	MGA	-0.0028931186872572	1.83922628893092	-0.0780034126888735	0.937865569942905	0.993546504563393	Junction	Caudate
chr2:8750336-8751465(-)	ENSG00000134313.14	ENSG00000134313	KIDINS220	0.0018900544693219	3.49043930688961	0.0780009924042946	0.937867493928966	0.993546504563393	Junction	Caudate
chr1:151167219-151167325(+)	ENSG00000163156.11	ENSG00000163156	SCNM1	0.0024615728687536	2.29333983111557	0.0779961665472788	0.937871330206872	0.993546504563393	Junction	Caudate
chr13:99238555-99243831(+)	ENSG00000134882.15	ENSG00000134882	UBAC2	0.002803104692282	1.71495932501181	0.0779942795304248	0.937872830276797	0.993546504563393	Junction	Caudate
chr5:80408154-80434108(+)	ENSG00000039319.16	ENSG00000039319	ZFYVE16	-0.005731271857748	0.314457984983096	-0.0779803680438357	0.937883889115765	0.993551585581134	Junction	Caudate
chr10:69389297-69392124(+)	ENSG00000156515.21	ENSG00000156515	HK1	0.0026231851452215	3.74786694522349	0.0779513100182149	0.937906988628802	0.993553849265187	Junction	Caudate
chrX:155514266-155524455(-)	ENSG00000185973.10	ENSG00000185973	TMLHE	-0.0030889944247459	1.55195793941323	-0.0779481693006486	0.9379094853276	0.993553849265187	Junction	Caudate
chr7:100582168-100582314(-)	ENSG00000077454.15	ENSG00000077454	LRCH4	0.0038374381102328	1.095993891889	0.0779413973344218	0.937914868672691	0.993553849265187	Junction	Caudate
chr12:96013854-96014854(-)	ENSG00000111144.9	ENSG00000111144	LTA4H	-0.0026489979083396	1.95560333462355	-0.0779385548342169	0.937917128306711	0.993553849265187	Junction	Caudate
chr19:12646733-12647232(-)	ENSG00000269242.1	ENSG00000269242	CTD-2192J16.22	0.0048098893320401	0.434373796980152	0.0779382901365534	0.937917338727072	0.993553849265187	Junction	Caudate
chr18:49491585-49492257(-)	ENSG00000265681.7	ENSG00000265681	RPL17	-0.0104233552864819	2.70005221483912	-0.0779045944552573	0.937944125011174	0.993575590303757	Junction	Caudate
chr10:110226284-110228188(+)	ENSG00000119950.20	ENSG00000119950	MXI1	0.0028931380804757	2.44482477804134	0.0778871672829755	0.937957978718887	0.993582085962695	Junction	Caudate
chr1:26269615-26271013(+)	ENSG00000130695.13	ENSG00000130695	CEP85	-0.0045931547701511	0.862622610334562	-0.0778759011930463	0.93796693469231	0.993582085962695	Junction	Caudate
chr9:112838698-112850858(+)	ENSG00000148158.16	ENSG00000148158	SNX30	0.0037842421821391	1.92227733100984	0.077873246349775	0.937969045159992	0.993582085962695	Junction	Caudate
chr12:120566981-120575630(+)	ENSG00000022840.15	ENSG00000022840	RNF10	-0.004946581863594	-0.117942273454448	-0.0778421651405742	0.937993753200061	0.993591187002769	Junction	Caudate
chr9:95461999-95467115(-)	ENSG00000185920.15	ENSG00000185920	PTCH1	-0.0045471097870727	0.176254772616732	-0.0778379936935935	0.937997069300805	0.993591187002769	Junction	Caudate
chr1:31655503-31656097(-)	ENSG00000084636.17	ENSG00000084636	COL16A1	0.0068238903349027	0.385075715098499	0.0778351775249985	0.937999308020693	0.993591187002769	Junction	Caudate
chr1:149098707-149100740(-)	ENSG00000269713.7	ENSG00000269713	NBPF9	0.0071695624667584	-0.813202391633635	0.077822371772581	0.938009487990083	0.993591187002769	Junction	Caudate
chr16:67540502-67540578(+)	ENSG00000039523.18	ENSG00000039523	FAM65A	0.0033239248026715	3.1147421449354	0.077813172428399	0.938016801041242	0.993591187002769	Junction	Caudate
chr14:90780903-90786173(-)	ENSG00000165914.14	ENSG00000165914	TTC7B	0.0063388804999273	-1.14729979874244	0.0778112567141103	0.938018323945745	0.993591187002769	Junction	Caudate
chr17:75631011-75631149(-)	ENSG00000108469.14	ENSG00000108469	RECQL5	0.004027871498735	0.404384044653084	0.0778028873133729	0.938024977235985	0.993591187002769	Junction	Caudate
chr11:64368602-64368703(+)	ENSG00000162302.12	ENSG00000162302	RPS6KA4	-0.0047169614671457	1.02361046782478	-0.0777994130824463	0.938027739091716	0.993591187002769	Junction	Caudate
chr17:80425101-80425491(+)	ENSG00000173818.16	ENSG00000173818	ENDOV	0.0038257830985386	0.478987339383862	0.0777907788630228	0.938034602907094	0.993591823628215	Junction	Caudate
chr11:100949957-100959882(+)	ENSG00000165895.17	ENSG00000165895	ARHGAP42	0.0060633080958146	-0.324351059742206	0.0777772882741473	0.938045327326607	0.993596549475004	Junction	Caudate
chr2:24146836-24146929(+)	ENSG00000219626.8	ENSG00000219626	FAM228B	0.0035002066991499	3.65640504711928	0.0777427523930676	0.938072781870943	0.993609006068284	Junction	Caudate
chr18:6964804-6965287(-)	ENSG00000101680.13	ENSG00000101680	LAMA1	-0.0082655138819833	-1.1791651226201	-0.0777423780997846	0.938073079418456	0.993609006068284	Junction	Caudate
chr17:2373514-2375491(+)	ENSG00000141258.12	ENSG00000141258	SGSM2	0.003253775102574	2.79005379344684	0.0777379263903116	0.93807661834205	0.993609006068284	Junction	Caudate
chr8:131955906-131959584(+)	ENSG00000132294.14	ENSG00000132294	EFR3A	0.00278346083179	1.92431029397668	0.0777309817059255	0.938082139079306	0.993609006068284	Junction	Caudate
chr11:103147888-103148489(+)	ENSG00000187240.13	ENSG00000187240	DYNC2H1	0.0044321901281677	0.515628971026647	0.07771557599188	0.938094385996347	0.993615344248893	Junction	Caudate
chr1:43606459-43606813(+)	ENSG00000142949.16	ENSG00000142949	PTPRF	-0.0022393949335792	3.23598737338472	-0.0776965683030089	0.938109496357356	0.993621355792132	Junction	Caudate
chr15:22556205-22556909(+)	ENSG00000276550.4	ENSG00000276550	HERC2P2	0.0102963216651085	1.99136715039166	0.077690819660498	0.938114066305233	0.993621355792132	Junction	Caudate
chr3:125013991-125014712(-)	ENSG00000173706.12	ENSG00000173706	HEG1	0.0045344042665392	0.683070184528806	0.0776709839874372	0.938129834911846	0.993621355792132	Junction	Caudate
chr1:53074671-53075861(+)	ENSG00000174348.13	ENSG00000174348	PODN	-0.0083741736988234	-1.51105742302243	-0.0776691503145836	0.938131292613342	0.993621355792132	Junction	Caudate
chr3:142412664-142414134(-)	ENSG00000114127.10	ENSG00000114127	XRN1	-0.0026198529359638	2.09006453271366	-0.077662127346753	0.938136875612631	0.993621355792132	Junction	Caudate
chr16:56484868-56485589(-)	ENSG00000125124.11	ENSG00000125124	BBS2	0.0021388006928957	4.29892758783898	0.0776594285271869	0.938139021075032	0.993621355792132	Junction	Caudate
chr1:209783710-209784377(-)	ENSG00000162757.4	ENSG00000162757	C1orf74	0.006925668260406	-1.19319444712561	0.0776445112855226	0.93815087974223	0.993621355792132	Junction	Caudate
chr19:55677219-55678526(+)	ENSG00000063245.14	ENSG00000063245	EPN1	0.0079917627765021	-0.938444002226375	0.0776340802684221	0.938159172031459	0.993621355792132	Junction	Caudate
chr5:170924551-170953596(+)	ENSG00000204764.12	ENSG00000204764	RANBP17	-0.0100931969020381	-1.43514326065494	-0.077629025052605	0.938163190751448	0.993621355792132	Junction	Caudate
chr12:56173030-56173695(-)	ENSG00000139613.11	ENSG00000139613	SMARCC2	0.0025407082223882	4.05391447384032	0.0776252793152709	0.938166168482805	0.993621355792132	Junction	Caudate
chr15:28265732-28265816(-)	ENSG00000128731.15	ENSG00000128731	HERC2	0.0023884223162507	2.72089738452814	0.0776138000133824	0.938175294135352	0.993621355792132	Junction	Caudate
chr1:77154622-77161294(-)	ENSG00000142892.14	ENSG00000142892	PIGK	0.0025345702357186	2.22033923526078	0.0775943252472758	0.938190775927246	0.993621355792132	Junction	Caudate
chr7:100075631-100077302(-)	ENSG00000166526.16	ENSG00000166526	ZNF3	0.0036958574954673	1.00018001805755	0.077585993262885	0.938197399585124	0.993621355792132	Junction	Caudate
chr8:96231516-96231773(-)	ENSG00000156467.9	ENSG00000156467	UQCRB	0.0106964057617526	0.0078894978266484	0.0775843846477639	0.938198678382567	0.993621355792132	Junction	Caudate
chr7:150719091-150720047(+)	ENSG00000213203.2	ENSG00000213203	GIMAP1	0.0058099856807837	-0.308945917575206	0.0775634744819191	0.938215301308518	0.993621355792132	Junction	Caudate
chr5:122802125-122803471(+)	ENSG00000205302.6	ENSG00000205302	SNX2	-0.0025076824507212	2.46576889201539	-0.0775582443212724	0.938219459126402	0.993621355792132	Junction	Caudate
chr1:89060325-89063044(-)	ENSG00000117228.9	ENSG00000117228	GBP1	-0.009418449368558	-0.190112956092239	-0.0775560313492265	0.938221218372061	0.993621355792132	Junction	Caudate
chr7:100478308-100478793(-)	ENSG00000166925.8	ENSG00000166925	TSC22D4	-0.0053187295768392	0.157343532365894	-0.0775308796621015	0.938241213221764	0.993621355792132	Junction	Caudate
chr17:4968820-4968906(-)	ENSG00000108509.20	ENSG00000108509	CAMTA2	-0.0036812717124476	2.37047871375765	-0.0775219043663869	0.938248348326698	0.993621355792132	Junction	Caudate
chr9:97428673-97430932(+)	ENSG00000196116.7	ENSG00000196116	TDRD7	-0.0039624019855017	0.895829566448665	-0.0775037931013554	0.938262746282665	0.993621355792132	Junction	Caudate
chr5:71544508-71545038(+)	ENSG00000145734.18	ENSG00000145734	BDP1	0.0023119465827717	2.09598385500994	0.0774925171779953	0.938271710340842	0.993621355792132	Junction	Caudate
chr22:39529918-39532394(-)	ENSG00000187051.8	ENSG00000187051	RPS19BP1	0.0025902733856872	3.29484137732889	0.0774847438723294	0.938277889915991	0.993621355792132	Junction	Caudate
chr8:12170689-12413017(+)				0.0193478658255054	-3.04535848028487	0.0774836030070715	0.938278796874413	0.993621355792132	Junction	Caudate
chr9:77213315-77214328(+)	ENSG00000197969.11	ENSG00000197969	VPS13A	0.0033068873991475	2.17214820497172	0.0774738621489109	0.938286540608404	0.993621355792132	Junction	Caudate
chr4:88787933-88790585(-)	ENSG00000138640.14	ENSG00000138640	FAM13A	-0.0036639754055522	0.790660075801709	-0.0774737199744656	0.938286653633508	0.993621355792132	Junction	Caudate
chr3:185229544-185235289(-)	ENSG00000113790.10	ENSG00000113790	EHHADH	0.006328068824203	-1.02642753861065	0.0774701138491991	0.93828952041271	0.993621355792132	Junction	Caudate
chr2:224513639-224514611(-)	ENSG00000036257.12	ENSG00000036257	CUL3	-0.0019667867584852	2.61439447087423	-0.077464243607605	0.938294187109361	0.993621355792132	Junction	Caudate
chr19:36142334-36142651(+)	ENSG00000126247.10	ENSG00000126247	CAPNS1	0.0025139062443533	3.83415678137756	0.0774555151599564	0.938301126012956	0.993621355792132	Junction	Caudate
chr10:45750839-45751481(+)	ENSG00000172661.17	ENSG00000172661	FAM21C	-0.004299458803118	1.51643795297157	-0.077453448928622	0.938302768617302	0.993621355792132	Junction	Caudate
chr11:65552983-65553163(-)	ENSG00000168056.15	ENSG00000168056	LTBP3	0.0036757152606461	1.66901406677324	0.0774526182149615	0.93830342901481	0.993621355792132	Junction	Caudate
chr1:156624161-156624350(+)	ENSG00000132702.12	ENSG00000132702	HAPLN2	-0.0075818535522255	1.49078432553369	-0.0774518571391817	0.938304034051903	0.993621355792132	Junction	Caudate
chr5:69113228-69114419(+)	ENSG00000145740.18	ENSG00000145740	SLC30A5	0.0027122353881088	1.78651800944242	0.0774470424224967	0.938307861637669	0.993621355792132	Junction	Caudate
chr4:2933664-2933752(-)	ENSG00000109736.14	ENSG00000109736	MFSD10	-0.0046208807879825	0.343536617924678	-0.0774452080200544	0.938309319944553	0.993621355792132	Junction	Caudate
chr1:176869028-176876536(-)	ENSG00000152092.15	ENSG00000152092	ASTN1	0.0029236307979988	3.05045043967296	0.0774182044848363	0.938330787145255	0.993621355792132	Junction	Caudate
chr13:83802436-83803549(-)				-0.0075749991487726	1.72436429487248	-0.0774053539347252	0.938341003058203	0.993621355792132	Junction	Caudate
chr5:116475604-116477845(-)	ENSG00000092421.16	ENSG00000092421	SEMA6A	-0.0045968337169594	2.32671429663292	-0.0774007922571198	0.938344629496946	0.993621355792132	Junction	Caudate
chr6:112189206-112191635(-)	ENSG00000112769.18	ENSG00000112769	LAMA4	-0.005190115960706	0.428355475629117	-0.0773993132350346	0.938345805288993	0.993621355792132	Junction	Caudate
chr10:95322022-95336520(-)	ENSG00000095637.21	ENSG00000095637	SORBS1	0.0055246627528633	1.47383550660921	0.0773958629096871	0.938348548226992	0.993621355792132	Junction	Caudate
chr2:97233872-97241265(+)	ENSG00000135976.16	ENSG00000135976	ANKRD36	0.0048144888994679	1.78955065330777	0.0773892981030036	0.938353767115906	0.993621355792132	Junction	Caudate
chr16:19735451-19763847(+)	ENSG00000174628.16	ENSG00000174628	IQCK	-0.0034402522119879	1.04144569526153	-0.0773886345680977	0.938354294612922	0.993621355792132	Junction	Caudate
chr2:219182309-219182413(+)	ENSG00000144567.10	ENSG00000144567	FAM134A	0.0076848131099862	-0.443485735005124	0.077383430854738	0.938358431462196	0.993621355792132	Junction	Caudate
chr2:29135667-29143708(+)	ENSG00000115295.19	ENSG00000115295	CLIP4	-0.001856510283452	3.63427309554967	-0.0773775499380287	0.938363106676758	0.993621355792132	Junction	Caudate
chr15:70690512-70691298(-)	ENSG00000137831.14	ENSG00000137831	UACA	-0.005306174139448	0.274531400316997	-0.0773559633678111	0.938380267599101	0.993624034288281	Junction	Caudate
chr4:150590860-150599006(-)	ENSG00000198589.10	ENSG00000198589	LRBA	-0.0027566631425501	1.80388579717471	-0.0773524799099782	0.938383036886064	0.993624034288281	Junction	Caudate
chr10:49843633-49857305(-)	ENSG00000227345.8	ENSG00000227345	PARG	-0.00283456208469	1.28887276730132	-0.0773507335688823	0.938384425196427	0.993624034288281	Junction	Caudate
chr6:79203631-79208546(-)	ENSG00000118418.14	ENSG00000118418	HMGN3	-0.001793118620621	4.32630711277599	-0.0773237157699172	0.938405903893927	0.993638573131816	Junction	Caudate
chr19:39474122-39474233(+)	ENSG00000196235.13	ENSG00000196235	SUPT5H	-0.0025624233930105	2.6313616242331	-0.0773086493560013	0.938417881460095	0.993638573131816	Junction	Caudate
chr6:32971198-32971594(+)	ENSG00000204256.12	ENSG00000204256	BRD2	-0.0052510200567958	0.673251977380283	-0.0773034220773654	0.938422037069076	0.993638573131816	Junction	Caudate
chr11:17145943-17147516(-)	ENSG00000011405.13	ENSG00000011405	PIK3C2A	-0.0029413696667398	3.71353445909205	-0.0773013239480222	0.938423705051257	0.993638573131816	Junction	Caudate
chr16:77362265-77363801(-)	ENSG00000140873.15	ENSG00000140873	ADAMTS18	-0.0151622009062413	-1.99430458378253	-0.0772879886808222	0.938434306400232	0.993638573131816	Junction	Caudate
chr16:31462030-31462130(+)	ENSG00000140691.16	ENSG00000140691	ARMC5	0.0047450127491814	0.309340077721505	0.0772837945055329	0.938437640712581	0.993638573131816	Junction	Caudate
chr17:82037014-82037630(-)	ENSG00000169738.7	ENSG00000169738	DCXR	-0.016131865013849	-2.81947854235644	-0.077278314344831	0.938441997367488	0.993638573131816	Junction	Caudate
chr12:8914828-8917629(+)	ENSG00000111752.10	ENSG00000111752	PHC1	-0.0050690280193404	0.164881655969754	-0.0772533096439397	0.938461875795764	0.993652989194984	Junction	Caudate
chr10:24722280-24722485(-)	ENSG00000107863.17	ENSG00000107863	ARHGAP21	0.0057820826519896	0.265709990773751	0.0772364977985663	0.93847524102677	0.993659541245877	Junction	Caudate
chr12:991488-1027747(+)	ENSG00000082805.19	ENSG00000082805	ERC1	0.0079681616952581	-0.971800830571469	0.0772157047160841	0.938491771321282	0.993659541245877	Junction	Caudate
chr10:105217123-105223115(+)	ENSG00000156395.12	ENSG00000156395	SORCS3	0.0045639022210476	0.798384267305818	0.0772088511273558	0.938497219862233	0.993659541245877	Junction	Caudate
chr2:74481373-74481451(-)	ENSG00000135637.13	ENSG00000135637	CCDC142	0.0062076253890066	-0.899798053611921	0.0772048752175253	0.938500380675854	0.993659541245877	Junction	Caudate
chr20:63642300-63643755(-)	ENSG00000197457.9	ENSG00000197457	STMN3	-0.0037675969038799	4.3457552085507	-0.0771891767597769	0.93851286082228	0.993659541245877	Junction	Caudate
chr17:44853636-44854268(-)	ENSG00000108883.12	ENSG00000108883	EFTUD2	0.0028595079186345	1.57959223996095	0.077186228992899	0.938515204274701	0.993659541245877	Junction	Caudate
chr19:54108396-54110050(-)	ENSG00000105619.13	ENSG00000105619	TFPT	0.0026808213223789	2.20974596512841	0.0771832475366707	0.938517574510444	0.993659541245877	Junction	Caudate
chr15:24968083-24975357(+)	ENSG00000273173.5	ENSG00000273173	SNURF	0.0153138622399534	-2.30469736952601	0.0771824989063541	0.938518169666118	0.993659541245877	Junction	Caudate
chr1:146127080-146128118(-)	ENSG00000271425.6	ENSG00000271425	NBPF10	0.008531679636118	-0.991432887419477	0.0771735929226778	0.938525249861216	0.993660406217555	Junction	Caudate
chr7:7673454-7801669(+)	ENSG00000283549.1	ENSG00000283549	RP11-505D17.1	0.0028178912222229	1.6184960775992	0.0771640273247296	0.938532854450509	0.993661826374548	Junction	Caudate
chr17:32361516-32362913(+)	ENSG00000010244.17	ENSG00000010244	ZNF207	-0.0029605211431568	3.01611624207165	-0.077154324566905	0.938540568086776	0.993663361964157	Junction	Caudate
chr17:29582804-29582924(-)	ENSG00000108262.15	ENSG00000108262	GIT1	0.0033434356885422	4.47100207302746	0.077142063310475	0.938550315722895	0.993664007359642	Junction	Caudate
chr20:64264532-64265257(+)	ENSG00000203880.11	ENSG00000203880	PCMTD2	0.0020171340553255	3.12340023438548	0.0771378010859334	0.93855370417176	0.993664007359642	Junction	Caudate
chr1:956014-956094(-)	ENSG00000188976.10	ENSG00000188976	NOC2L	-0.002462703617863	2.14134335768564	-0.0771223094425555	0.938566019966249	0.993664985384802	Junction	Caudate
chr15:82259156-82261687(-)	ENSG00000140598.13	ENSG00000140598	EFL1	-0.0042098186097416	0.0324290756818892	-0.0771208824018064	0.938567154458675	0.993664985384802	Junction	Caudate
chr3:71710485-71725191(-)	ENSG00000163412.12	ENSG00000163412	EIF4E3	-0.0059728511060526	-0.517868137696546	-0.077112573832458	0.938573759744863	0.993665347495046	Junction	Caudate
chr5:139364744-139368732(+)	ENSG00000120727.12	ENSG00000120727	PAIP2	0.0017042287539881	4.72553188902217	0.077089044890998	0.938592465201456	0.993675065294388	Junction	Caudate
chr2:196842826-196843887(-)	ENSG00000197121.14	ENSG00000197121	PGAP1	0.0037507566986916	1.78820937292282	0.0770755147356509	0.938603221660536	0.993675065294388	Junction	Caudate
chr20:36497067-36499241(+)	ENSG00000080845.17	ENSG00000080845	DLGAP4	-0.0048228514646101	2.81778602812163	-0.0770720341800961	0.938605988700311	0.993675065294388	Junction	Caudate
chr10:13492877-13496765(-)	ENSG00000165626.16	ENSG00000165626	BEND7	0.0054990477455586	-0.520066656396918	0.0770646293746752	0.938611875519073	0.993675065294388	Junction	Caudate
chr16:29087404-29090739(+)	ENSG00000103472.9	ENSG00000103472	RRN3P2	0.0083674583799959	-0.771245139703006	0.0770550493323216	0.938619491655739	0.993675065294388	Junction	Caudate
chr1:15938877-15939295(+)	ENSG00000065526.10	ENSG00000065526	SPEN	-0.0042804850952546	1.02703529468777	-0.0770515008871191	0.938622312672215	0.993675065294388	Junction	Caudate
chr17:35012150-35014739(-)	ENSG00000092871.16	ENSG00000092871	RFFL	-0.0046860924560378	2.28219042198538	-0.077030342838717	0.938639133351889	0.993675065294388	Junction	Caudate
chr7:107905059-107905360(+)	ENSG00000091140.12	ENSG00000091140	DLD	0.002215477635611	2.86403130206473	0.0770289778824231	0.938640218495099	0.993675065294388	Junction	Caudate
chr2:27215754-27216522(+)	ENSG00000138085.16	ENSG00000138085	ATRAID	0.0028261510429828	2.79415992716006	0.0770193089088217	0.938647905353329	0.993675065294388	Junction	Caudate
chr12:19440371-19462509(+)	ENSG00000139154.14	ENSG00000139154	AEBP2	0.0029620151939438	1.7068981075702	0.0770151406043177	0.93865121916762	0.993675065294388	Junction	Caudate
chr6:114228779-114341371(-)	ENSG00000249853.7	ENSG00000249853	HS3ST5	0.0107029093243085	-1.68218087960612	0.0770024526096174	0.938661306167137	0.993675065294388	Junction	Caudate
chr1:26294332-26296918(-)	ENSG00000158062.20	ENSG00000158062	UBXN11	-0.0034806900211227	1.88696443309067	-0.0769882431453728	0.938672602751915	0.993675065294388	Junction	Caudate
chr16:2206410-2206496(+)	ENSG00000167965.17	ENSG00000167965	MLST8	-0.002974045260419	1.63793831167012	-0.0769743922416344	0.938683614291483	0.993675065294388	Junction	Caudate
chr11:118756324-118757170(-)	ENSG00000110367.11	ENSG00000110367	DDX6	-0.0018120147693413	4.53603348831621	-0.0769714492519868	0.938685953984875	0.993675065294388	Junction	Caudate
chr11:68934559-68935298(+)	ENSG00000132740.8	ENSG00000132740	IGHMBP2	0.0045626786465955	0.173326943582728	0.0769670975843692	0.938689413586183	0.993675065294388	Junction	Caudate
chr9:38593910-38595485(-)	ENSG00000180071.19	ENSG00000180071	ANKRD18A	0.0057900028319064	1.33736965040954	0.0769577575452464	0.938696838976052	0.993675065294388	Junction	Caudate
chr11:117438084-117438884(-)	ENSG00000177103.13	ENSG00000177103	DSCAML1	-0.0044512016485333	0.650454485362218	-0.0769370949713254	0.938713265871337	0.993675065294388	Junction	Caudate
chr11:125608290-125609433(+)	ENSG00000134910.12	ENSG00000134910	STT3A	-0.0030329816325746	2.38589000616338	-0.0769235236200809	0.938724055207699	0.993675065294388	Junction	Caudate
chr14:71735392-71738240(+)	ENSG00000197555.9	ENSG00000197555	SIPA1L1	0.0035046784952773	2.8930153245463	0.0769225194233403	0.938724853552853	0.993675065294388	Junction	Caudate
chr12:112969756-112969961(+)	ENSG00000111331.12	ENSG00000111331	OAS3	-0.0073768095529059	-0.624881003744404	-0.0769222275279525	0.93872508561224	0.993675065294388	Junction	Caudate
chr11:134259085-134259607(+)	ENSG00000151498.11	ENSG00000151498	ACAD8	-0.0028165922811961	1.32539388607422	-0.076921122101572	0.93872596443593	0.993675065294388	Junction	Caudate
chr22:21959233-21959586(-)	ENSG00000100038.19	ENSG00000100038	TOP3B	-0.005527209629949	-0.419555522534018	-0.0769194478987613	0.938727295442025	0.993675065294388	Junction	Caudate
chr21:44910373-44910724(-)	ENSG00000160255.17	ENSG00000160255	ITGB2	0.0063052563989015	0.547555338973442	0.0769174371860513	0.938728893976704	0.993675065294388	Junction	Caudate
chr1:155062370-155062459(+)	ENSG00000143537.13	ENSG00000143537	ADAM15	0.0038628578305958	1.79928984899757	0.0769119474801893	0.938733258343475	0.993675065294388	Junction	Caudate
chr18:36138427-36138794(+)	ENSG00000134759.13	ENSG00000134759	ELP2	0.0033358704271188	1.33785563228662	0.0768986535553027	0.938743827143972	0.993675605489428	Junction	Caudate
chr9:37430647-37432007(+)	ENSG00000137106.17	ENSG00000137106	GRHPR	-0.0022519997122161	3.35342712494027	-0.0768947624385045	0.938746920621989	0.993675605489428	Junction	Caudate
chr9:92502653-92505532(-)	ENSG00000106823.12	ENSG00000106823	ECM2	0.0114806956425008	-1.34261246227857	0.0768592339410217	0.93877516618711	0.993675605489428	Junction	Caudate
chr14:54845853-54847098(-)	ENSG00000131979.18	ENSG00000131979	GCH1	0.0056513820653451	-0.48868402227954	0.0768522096361008	0.938780750599664	0.993675605489428	Junction	Caudate
chr6:43520775-43520931(+)	ENSG00000171453.17	ENSG00000171453	POLR1C	-0.0031793381220697	0.978303426238787	-0.0768512368928952	0.938781523943234	0.993675605489428	Junction	Caudate
chr17:80908930-80922723(+)	ENSG00000141564.13	ENSG00000141564	RPTOR	-0.0053588885898621	-0.184165506567544	-0.0768510169477607	0.938781698802501	0.993675605489428	Junction	Caudate
chr9:136013297-136013863(-)	ENSG00000148411.7	ENSG00000148411	NACC2	0.0029042714826123	3.26270024001548	0.0768493507463459	0.938783023454573	0.993675605489428	Junction	Caudate
chr21:32337515-32338706(-)	ENSG00000142207.6	ENSG00000142207	URB1	-0.0032884692343295	1.22278046374398	-0.0768429627149935	0.938788102025218	0.993675605489428	Junction	Caudate
chr3:172341232-172343010(+)	ENSG00000075420.12	ENSG00000075420	FNDC3B	0.0048033737811756	-0.0058091737984207	0.076813190426233	0.938811771427258	0.993675605489428	Junction	Caudate
chr20:36173955-36175550(+)	ENSG00000088367.21	ENSG00000088367	EPB41L1	-0.0035504543701505	4.32504808488259	-0.0768057440407259	0.938817691420388	0.993675605489428	Junction	Caudate
chr21:45480521-45480699(+)	ENSG00000182871.14	ENSG00000182871	COL18A1	-0.0076198917013497	-0.431624772518923	-0.0767968944193951	0.938824727012394	0.993675605489428	Junction	Caudate
chr5:36208691-36211843(-)	ENSG00000152620.12	ENSG00000152620	NADK2	-0.007405756702849	-0.781179325979634	-0.0767955642467989	0.938825784521524	0.993675605489428	Junction	Caudate
chr1:185214656-185221848(+)	ENSG00000116668.12	ENSG00000116668	SWT1	-0.0033965552455268	2.59415341058037	-0.0767937098404653	0.938827258805293	0.993675605489428	Junction	Caudate
chr12:49550330-49554336(+)	ENSG00000135519.6	ENSG00000135519	KCNH3	0.0048364236197038	2.29224861931359	0.0767925978156394	0.938828142883561	0.993675605489428	Junction	Caudate
chr3:58498783-58500945(+)	ENSG00000168301.12	ENSG00000168301	KCTD6	-0.0042781583146829	0.727603491873924	-0.0767913270797051	0.938829153139897	0.993675605489428	Junction	Caudate
chr6:160062620-160063414(+)	ENSG00000197081.12	ENSG00000197081	IGF2R	-0.0027178067689531	1.9543142044336	-0.0767852534494597	0.938833981778962	0.993675605489428	Junction	Caudate
chr5:80778837-80787564(+)	ENSG00000113318.9	ENSG00000113318	MSH3	0.0027164256591128	3.1401696109728	0.0767674308083303	0.938848151093998	0.99368397325503	Junction	Caudate
chr4:82427305-82427432(-)	ENSG00000152795.17	ENSG00000152795	HNRNPDL	0.0022234309128428	5.09047434521666	0.0767124878685997	0.938891831825487	0.993723575806649	Junction	Caudate
chr16:2086872-2087862(+)	ENSG00000103197.16	ENSG00000103197	TSC2	-0.0023778613537558	2.17807275160753	-0.0767017970042907	0.938900331297019	0.993725942215468	Junction	Caudate
chr5:94692257-94694830(+)	ENSG00000133302.12	ENSG00000133302	SLF1	0.0045773198355685	0.275466962332872	0.0766664225352016	0.938928454825367	0.99374907842696	Junction	Caudate
chr19:3531817-3531910(+)	ENSG00000105325.13	ENSG00000105325	FZR1	0.0041653218329921	0.913644840140292	0.0766465677407179	0.938944239883776	0.993756113022602	Junction	Caudate
chr11:57410122-57414614(-)	ENSG00000134802.17	ENSG00000134802	SLC43A3	-0.0087991261228098	-1.57001337167631	-0.0766374008095051	0.938951527831587	0.993756113022602	Junction	Caudate
chr10:102397056-102397301(+)	ENSG00000077150.18	ENSG00000077150	NFKB2	-0.0087030294430533	-1.25985618909572	-0.0766187975370307	0.938966317930955	0.993756113022602	Junction	Caudate
chr19:5220354-5220999(-)	ENSG00000105426.15	ENSG00000105426	PTPRS	-0.0026637899668994	2.67706541521782	-0.0765984917054988	0.938982461634453	0.993756113022602	Junction	Caudate
chr8:73805727-73810473(-)	ENSG00000258677.2	ENSG00000258677	RP11-463D19.2	0.0028942260840743	2.88835689573986	0.0765975397320394	0.938983218480573	0.993756113022602	Junction	Caudate
chr16:24970581-24977214(-)	ENSG00000140750.16	ENSG00000140750	ARHGAP17	0.005106747330838	0.312903306317857	0.0765890527976062	0.938989965838561	0.993756113022602	Junction	Caudate
chr15:43032632-43036177(-)	ENSG00000159459.11	ENSG00000159459	UBR1	0.0025854776367038	1.6788675049355	0.0765795659032168	0.938997508198799	0.993756113022602	Junction	Caudate
chr18:24239383-24268622(-)	ENSG00000141447.16	ENSG00000141447	OSBPL1A	0.0100010206568978	-0.315946691967718	0.07657774111242	0.938998958961816	0.993756113022602	Junction	Caudate
chr20:64010319-64011284(+)	ENSG00000101161.7	ENSG00000101161	PRPF6	-0.0019146786358849	3.24866834314823	-0.0765725618298188	0.939003076646805	0.993756113022602	Junction	Caudate
chr4:4236257-4237826(-)	ENSG00000132406.11	ENSG00000132406	TMEM128	-0.0038094555996908	1.85302092528703	-0.0765697324010283	0.939005326128237	0.993756113022602	Junction	Caudate
chr3:49425439-49425882(-)	ENSG00000283189.1	ENSG00000283189	RP11-949J7.8	-0.0032410160684226	1.91550142498924	-0.0765633293684482	0.939010416734527	0.993756113022602	Junction	Caudate
chr1:54054525-54068755(+)	ENSG00000116205.11	ENSG00000116205	TCEANC2	0.0041339881889746	0.442894827132834	0.0765623853116274	0.939011167288719	0.993756113022602	Junction	Caudate
chr9:111473001-111483503(-)	ENSG00000136813.14	ENSG00000136813	KIAA0368	0.0052822255256518	-0.552259134475282	0.0765491404802606	0.939021697342525	0.993756113022602	Junction	Caudate
chr22:29639213-29642201(+)	ENSG00000186575.17	ENSG00000186575	NF2	-0.0026919399784401	2.52881585240021	-0.0765404593149392	0.939028599145374	0.993756113022602	Junction	Caudate
chr22:21480003-21483019(-)	ENSG00000183506.16	ENSG00000183506	PI4KAP2	0.0045724498015559	2.0074801031667	0.0765398812123747	0.939029058755483	0.993756113022602	Junction	Caudate
chr12:27674222-27676427(+)	ENSG00000110841.13	ENSG00000110841	PPFIBP1	0.0035770018585508	1.30192690860529	0.0765045011878377	0.939057187050322	0.993779251607813	Junction	Caudate
chr13:100515568-100527674(+)	ENSG00000175198.15	ENSG00000175198	PCCA	-0.0028773080801879	1.22165953136808	-0.0764859208989321	0.939071959027815	0.993785006809653	Junction	Caudate
chr20:35998900-36045905(-)				0.0239565122843889	-2.74214116587103	0.0764810704365368	0.939075815317998	0.993785006809653	Junction	Caudate
chr1:58534332-58536512(-)	ENSG00000162600.11	ENSG00000162600	OMA1	0.0040420359857251	1.95144316637155	0.0764663723573786	0.939087500822642	0.993785006809653	Junction	Caudate
chr14:105463552-105464031(+)	ENSG00000182979.17	ENSG00000182979	MTA1	0.0024466102597116	1.99362034567211	0.0764538699825794	0.939097440673253	0.993785006809653	Junction	Caudate
chr8:109586163-109618841(-)	ENSG00000147642.16	ENSG00000147642	SYBU	0.0041070226149002	1.88087913017527	0.0764514584466855	0.939099357934622	0.993785006809653	Junction	Caudate
chr14:21076457-21076562(+)	ENSG00000165801.9	ENSG00000165801	ARHGEF40	0.0035224945689196	1.03928658301842	0.0764503874748839	0.939100209397436	0.993785006809653	Junction	Caudate
chr5:177515259-177515684(-)	ENSG00000183258.11	ENSG00000183258	DDX41	-0.002607402842881	2.75241483824483	-0.0764270579460549	0.939118757266575	0.99378597721832	Junction	Caudate
chr2:218745234-218745690(+)	ENSG00000135912.10	ENSG00000135912	TTLL4	-0.0046213853818294	0.0147592539558688	-0.0764256495885011	0.939119876965843	0.99378597721832	Junction	Caudate
chr11:93180882-93181690(-)	ENSG00000180773.14	ENSG00000180773	SLC36A4	0.0033482023566138	1.3845608237444	0.0764130015349222	0.939129932667913	0.99378597721832	Junction	Caudate
chr2:15489023-15504144(-)	ENSG00000151779.12	ENSG00000151779	NBAS	-0.002143880456206	3.4254160206042	-0.0764092407008997	0.939132922681356	0.99378597721832	Junction	Caudate
chr5:37121785-37122429(-)	ENSG00000197603.13	ENSG00000197603	C5orf42	-0.0023830934060142	1.82814623821145	-0.0764067060447739	0.939134937834823	0.99378597721832	Junction	Caudate
chr7:82013511-82014400(-)	ENSG00000153956.15	ENSG00000153956	CACNA2D1	0.0030764374303821	3.01406477748972	0.0764002858140552	0.939140042177971	0.99378597721832	Junction	Caudate
chr20:62291794-62293784(+)	ENSG00000130703.15	ENSG00000130703	OSBPL2	0.0019910028345992	2.58682586145936	0.0763911840953332	0.93914727841686	0.99378597721832	Junction	Caudate
chr2:74959426-74960104(+)	ENSG00000115350.11	ENSG00000115350	POLE4	0.0027436383965272	2.97498551657829	0.0763862030831962	0.939151238527503	0.99378597721832	Junction	Caudate
chr15:35372204-35373520(-)	ENSG00000134146.11	ENSG00000134146	DPH6	-0.0065254362009793	-0.731250237422967	-0.0763524027675539	0.939178111216174	0.993801244120488	Junction	Caudate
chr4:189960840-189961821(+)	ENSG00000109536.11	ENSG00000109536	FRG1	-0.0027739404830136	2.12777053000785	-0.076352298223387	0.939178194333342	0.993801244120488	Junction	Caudate
chr6:70255204-70255336(-)	ENSG00000112280.15	ENSG00000112280	COL9A1	-0.0060983248500076	0.228799698968764	-0.0763386763197634	0.939189024345892	0.993804619433875	Junction	Caudate
chr12:122981300-122981594(+)	ENSG00000182196.13	ENSG00000182196	ARL6IP4	0.002555544172561	2.71054995401705	0.0763252235990277	0.939199719861685	0.993804619433875	Junction	Caudate
chr17:63151381-63193990(+)	ENSG00000170921.14	ENSG00000170921	TANC2	0.0026667492921438	3.87868753140486	0.0763174653536478	0.939205888019411	0.993804619433875	Junction	Caudate
chr15:101274496-101274591(-)	ENSG00000131871.14	ENSG00000131871	VIMP	-0.0029997416224794	1.8538909571463	-0.0762957460857387	0.939223155844113	0.993804619433875	Junction	Caudate
chr2:86171346-86173649(-)	ENSG00000132305.20	ENSG00000132305	IMMT	0.0031823532754188	1.1990535114638	0.0762911411424385	0.939226816991167	0.993804619433875	Junction	Caudate
chr3:23917174-23917849(+)	ENSG00000174748.18	ENSG00000174748	RPL15	-0.0024742341572796	5.85782356743241	-0.0762764728027673	0.939238479021438	0.993804619433875	Junction	Caudate
chr4:142314763-142402937(-)	ENSG00000109452.12	ENSG00000109452	INPP4B	0.0035040884773628	1.23738634386863	0.076276420556255	0.939238520559933	0.993804619433875	Junction	Caudate
chr8:32024849-32029378(+)	ENSG00000253974.5	ENSG00000253974	NRG1-IT1	-0.0073956847459154	-0.12116886619576	-0.0762681478188288	0.939245097786904	0.993804619433875	Junction	Caudate
chr3:131028003-131029612(+)	ENSG00000114670.13	ENSG00000114670	NEK11	-0.0062325393588439	-0.391764048990296	-0.0762680392904633	0.939245184072239	0.993804619433875	Junction	Caudate
chr1:19148128-19148562(-)	ENSG00000127481.14	ENSG00000127481	UBR4	0.0021867807799392	2.52361517823156	0.0762549718948833	0.939255573293249	0.993804619433875	Junction	Caudate
chr1:25454383-25456652(+)	ENSG00000204178.9	ENSG00000204178	TMEM57	-0.0027691734561561	1.89337177062256	-0.0762382989544734	0.939268829114477	0.993804619433875	Junction	Caudate
chr7:11593503-11636129(-)	ENSG00000005108.15	ENSG00000005108	THSD7A	0.0041875900796959	0.487297603908816	0.0762359460605325	0.939270699784159	0.993804619433875	Junction	Caudate
chr12:69586010-69586269(+)	ENSG00000166226.12	ENSG00000166226	CCT2	0.0066213342964035	-0.589273357303566	0.0762355218174813	0.939271037078877	0.993804619433875	Junction	Caudate
chr19:45060468-45060553(+)	ENSG00000104859.14	ENSG00000104859	CLASRP	0.0039093922280082	1.27301824819942	0.076230674773954	0.939274890724808	0.993804619433875	Junction	Caudate
chr7:94598964-94599696(-)	ENSG00000127990.15	ENSG00000127990	SGCE	-0.0033992933855837	1.51544017037964	-0.0762301019938843	0.939275346114166	0.993804619433875	Junction	Caudate
chr17:4982228-4982756(-)	ENSG00000108509.20	ENSG00000108509	CAMTA2	-0.0052678533479724	0.081621517252619	-0.0762023392019247	0.939297418973147	0.993813289872893	Junction	Caudate
chr1:227051986-227069776(-)	ENSG00000143776.18	ENSG00000143776	CDC42BPA	-0.0057693854714852	-0.61763346952613	-0.0762003414075414	0.939299007325064	0.993813289872893	Junction	Caudate
chr15:75361382-75361603(-)	ENSG00000140400.15	ENSG00000140400	MAN2C1	-0.0026366484149528	1.96268041832771	-0.0761961579761543	0.939302333374476	0.993813289872893	Junction	Caudate
chr22:49904507-49907720(-)	ENSG00000182858.13	ENSG00000182858	ALG12	-0.0046467623980325	-0.0076646862148224	-0.0761714080947482	0.939322010862124	0.993827481498883	Junction	Caudate
chr11:123728263-123729125(-)	ENSG00000166261.10	ENSG00000166261	ZNF202	0.0048794733603168	-0.343815982320248	0.0761531129885783	0.939336556479999	0.993831661533464	Junction	Caudate
chr15:39594441-39595361(+)	ENSG00000137801.10	ENSG00000137801	THBS1	0.0120943130296441	-1.17645376207448	0.0761444723104786	0.939343426302448	0.993831661533464	Junction	Caudate
chrX:140709806-140711620(+)	ENSG00000203930.10	ENSG00000203930	LINC00632	-0.0045777013497975	1.01714380739024	-0.0761428016698495	0.939344754555726	0.993831661533464	Junction	Caudate
chr12:120710719-120713273(+)	ENSG00000175970.9	ENSG00000175970	UNC119B	-0.0049022778472238	-0.0560565289574377	-0.0761227532574385	0.939360694184587	0.993841898010608	Junction	Caudate
chr3:197621869-197623219(-)	ENSG00000214135.8	ENSG00000214135	AC024560.3	-0.0048391656690669	1.72324920608618	-0.0761051688597932	0.939374674801554	0.993842751559417	Junction	Caudate
chr2:166038133-166039422(-)	ENSG00000144285.16	ENSG00000144285	SCN1A	0.0043313622276814	1.95041025494318	0.0761042504441636	0.939375404995812	0.993842751559417	Junction	Caudate
chr12:39764859-39830102(-)	ENSG00000151229.12	ENSG00000151229	SLC2A13	0.0040365866420044	2.29258701483026	0.0760886294880773	0.939387824579358	0.993842751559417	Junction	Caudate
chr5:138341414-138341808(+)	ENSG00000120709.10	ENSG00000120709	FAM53C	-0.0033951222529285	1.07459841249876	-0.0760847070433905	0.93939094315709	0.993842751559417	Junction	Caudate
chr4:47032006-47032416(+)	ENSG00000163288.13	ENSG00000163288	GABRB1	0.0027364372024619	3.22767630251918	0.0760757960521741	0.939398027930644	0.993842751559417	Junction	Caudate
chr17:1662154-1673080(-)	ENSG00000174231.16	ENSG00000174231	PRPF8	-0.0018568675894772	3.3300680818018	-0.0760560943379605	0.939413691994576	0.993842751559417	Junction	Caudate
chr11:31790020-31790709(-)	ENSG00000007372.20	ENSG00000007372	PAX6	-0.005040322650018	0.895841517039596	-0.0760490525216979	0.939419290673524	0.993842751559417	Junction	Caudate
chr3:33132701-33134181(+)	ENSG00000170275.14	ENSG00000170275	CRTAP	0.002450199120191	3.25852740433262	0.0760432400640828	0.939423911938667	0.993842751559417	Junction	Caudate
chr1:147659776-147669829(-)	ENSG00000162836.11	ENSG00000162836	ACP6	-0.0077566099915541	-0.789880008264445	-0.0760383130683125	0.9394278292082	0.993842751559417	Junction	Caudate
chr14:60879836-60968228(+)	ENSG00000020426.10	ENSG00000020426	MNAT1	0.0029944428225658	1.48179616300898	0.0760359281873711	0.939429725338112	0.993842751559417	Junction	Caudate
chr3:48679888-48680058(-)	ENSG00000213672.7	ENSG00000213672	NCKIPSD	-0.003221557192869	1.61712730198262	-0.0760224260646747	0.939440460378918	0.993842751559417	Junction	Caudate
chr8:103200763-103212918(+)	ENSG00000164929.16	ENSG00000164929	BAALC	0.0067260061229906	-0.238940461934213	0.0760207900561869	0.939441761109804	0.993842751559417	Junction	Caudate
chr12:6724819-6727925(+)	ENSG00000111652.9	ENSG00000111652	COPS7A	0.0020915861095228	2.8209681961323	0.0760193100741743	0.939442937789849	0.993842751559417	Junction	Caudate
chr2:25753640-25756017(-)	ENSG00000143970.16	ENSG00000143970	ASXL2	-0.0031271209034339	1.14318147253819	-0.076005413825289	0.939453986200041	0.99384781258968	Junction	Caudate
chr12:56327632-56327994(-)	ENSG00000135473.14	ENSG00000135473	PAN2	-0.0033363943871628	1.07694357155194	-0.0759930034034985	0.939463853292173	0.99384863323411	Junction	Caudate
chr17:32365488-32367771(+)	ENSG00000010244.17	ENSG00000010244	ZNF207	0.0112212553620513	-1.63542873390566	0.0759812120188285	0.939473228218193	0.99384863323411	Junction	Caudate
chr9:27550708-27556560(-)	ENSG00000147894.14	ENSG00000147894	C9orf72	-0.0034401618816938	1.15510159607897	-0.0759792572010644	0.939474782427645	0.99384863323411	Junction	Caudate
chr19:18571910-18573292(+)	ENSG00000221983.7	ENSG00000221983	UBA52	-0.0022142249190384	4.97434823605715	-0.0759605930822311	0.939489621648585	0.99384863323411	Junction	Caudate
chr1:109327602-109336239(-)	ENSG00000134243.11	ENSG00000134243	SORT1	0.0026266761374673	4.84398960951806	0.0759589535533176	0.939490925184574	0.99384863323411	Junction	Caudate
chr3:132516817-132522827(+)	ENSG00000138246.15	ENSG00000138246	DNAJC13	-0.002979260525298	1.40349128271191	-0.0759438214879056	0.939502956204143	0.99384863323411	Junction	Caudate
chr5:31464344-31466181(-)	ENSG00000113360.16	ENSG00000113360	DROSHA	0.0023574370582064	2.74311409937142	0.0759301721442516	0.939513808371118	0.99384863323411	Junction	Caudate
chr17:27590895-27592360(+)	ENSG00000141068.13	ENSG00000141068	KSR1	0.0045476556470485	0.360388732877319	0.0759273894955549	0.9395160207696	0.99384863323411	Junction	Caudate
chr12:111470743-111485264(-)	ENSG00000204842.14	ENSG00000204842	ATXN2	-0.0050917306942209	0.236695949402997	-0.0759220512594206	0.939520265038445	0.99384863323411	Junction	Caudate
chr17:44855005-44857074(-)	ENSG00000108883.12	ENSG00000108883	EFTUD2	-0.0022040932950309	2.39192508680507	-0.0759214133228738	0.939520772242465	0.99384863323411	Junction	Caudate
chr1:36085078-36085162(+)	ENSG00000092850.11	ENSG00000092850	TEKT2	-0.0112665941378184	-1.90406602233157	-0.0758950538759068	0.93954172986163	0.99384863323411	Junction	Caudate
chr20:33783865-33788862(+)	ENSG00000131061.13	ENSG00000131061	ZNF341	0.0071034679349282	-1.35274135493874	0.0758900228072478	0.939545729920775	0.99384863323411	Junction	Caudate
chr11:115229272-115231352(-)	ENSG00000182985.16	ENSG00000182985	CADM1	-0.0019828112631959	4.3167638645876	-0.0758731050106163	0.939559180789409	0.99384863323411	Junction	Caudate
chr22:17148561-17149541(-)	ENSG00000069998.12	ENSG00000069998	CECR5	0.0030321348180086	1.12440556113792	0.0758681517055215	0.939563119027526	0.99384863323411	Junction	Caudate
chrX:38161055-38164768(-)	ENSG00000101955.14	ENSG00000101955	SRPX	-0.0096610328921551	-0.0429946656080038	-0.0758651905873933	0.939565473332696	0.99384863323411	Junction	Caudate
chr6:24852619-24860972(-)	ENSG00000111913.16	ENSG00000111913	FAM65B	0.0037453913126582	1.77755001826562	0.0758599785717453	0.939569617267071	0.99384863323411	Junction	Caudate
chr14:105479494-105479585(+)	ENSG00000182809.10	ENSG00000182809	CRIP2	-0.0027577695571243	3.23010584433071	-0.0758570158987325	0.939571972809952	0.99384863323411	Junction	Caudate
chr2:179973803-179978189(-)	ENSG00000163510.13	ENSG00000163510	CWC22	-0.003238103078713	0.907569212216844	-0.0758551428366212	0.939573462032325	0.99384863323411	Junction	Caudate
chr1:19097281-19099596(-)	ENSG00000127481.14	ENSG00000127481	UBR4	0.0020986349157755	2.53818321291644	0.0758526521367179	0.939575442322574	0.99384863323411	Junction	Caudate
chr14:60984804-61015903(+)	ENSG00000139974.15	ENSG00000139974	SLC38A6	-0.0083467703576898	-1.45774940797871	-0.0758352747832894	0.939589258611522	0.99384863323411	Junction	Caudate
chr16:20825949-20827057(+)	ENSG00000005189.19	ENSG00000005189	AC004381.6	-0.0065384684226678	-1.19705121553725	-0.075833475451822	0.939590689214962	0.99384863323411	Junction	Caudate
chr6:78946261-78946710(-)	ENSG00000146247.13	ENSG00000146247	PHIP	-0.0028610493634102	2.08897815666463	-0.0758146047240506	0.939605692870354	0.99384863323411	Junction	Caudate
chr1:54807084-54807525(+)	ENSG00000162398.11	ENSG00000162398	LEXM	-0.0087661237293699	-1.66945984512858	-0.0758086728400514	0.939610409171089	0.99384863323411	Junction	Caudate
chr3:52528074-52528182(-)	ENSG00000168268.10	ENSG00000168268	NT5DC2	-0.0044566132565526	0.664857713553803	-0.0758022887472826	0.939615485014701	0.99384863323411	Junction	Caudate
chr9:92289427-92293610(-)	ENSG00000196305.17	ENSG00000196305	IARS	-0.0027641347964138	2.18217998519881	-0.0757884576774942	0.939626481784909	0.99384863323411	Junction	Caudate
chr6:32120903-32120988(-)	ENSG00000213676.10	ENSG00000213676	ATF6B	-0.0030195303296427	2.14973956707677	-0.0757863259173456	0.93962817670013	0.99384863323411	Junction	Caudate
chr10:70161932-70170412(-)	ENSG00000079332.14	ENSG00000079332	SAR1A	-0.0021675347179886	3.12396220304311	-0.0757708169531283	0.939640507541923	0.99384863323411	Junction	Caudate
chr5:115837765-115841389(-)	ENSG00000145782.12	ENSG00000145782	ATG12	0.0026483294083545	2.27784952745742	0.075750536802229	0.939656631872903	0.99384863323411	Junction	Caudate
chr6:32127751-32128125(-)	ENSG00000213676.10	ENSG00000213676	ATF6B	0.0062034830252938	-0.764918276815198	0.0757437991074843	0.93966198888095	0.99384863323411	Junction	Caudate
chr11:10772656-10773126(+)	ENSG00000198730.7	ENSG00000198730	CTR9	-0.0038294554188806	1.36860785722586	-0.0757390733192163	0.939665746263521	0.99384863323411	Junction	Caudate
chr12:65238815-65239928(+)	ENSG00000174106.2	ENSG00000174106	LEMD3	0.0024722040090263	2.73687308677257	0.0757388322889476	0.939665937902048	0.99384863323411	Junction	Caudate
chr19:3633521-3638883(-)	ENSG00000186111.9	ENSG00000186111	PIP5K1C	0.0046488559226534	1.37087708815018	0.0757297262872012	0.939673177911313	0.99384863323411	Junction	Caudate
chr4:67681592-67682118(-)	ENSG00000033178.12	ENSG00000033178	UBA6	0.0023076385915771	2.19109538033153	0.0757262242161434	0.939675962342916	0.99384863323411	Junction	Caudate
chr15:67166854-67170553(+)	ENSG00000166949.15	ENSG00000166949	SMAD3	-0.0034361306875242	2.11014278036645	-0.0757233669285134	0.939678234119749	0.99384863323411	Junction	Caudate
chr12:55953161-55953349(+)	ENSG00000065357.19	ENSG00000065357	DGKA	-0.0063980356993419	-0.676680520625209	-0.0757213154934503	0.939679865178335	0.99384863323411	Junction	Caudate
chr9:127452085-127454495(+)	ENSG00000148356.13	ENSG00000148356	LRSAM1	0.0040638343258219	0.14260722992321	0.0757207928946455	0.939680280687149	0.99384863323411	Junction	Caudate
chr5:179848067-179853377(-)	ENSG00000161010.14	ENSG00000161010	C5orf45	-0.0041721501400261	0.635286169382657	-0.0757060365378868	0.939692013205092	0.993849351475863	Junction	Caudate
chr20:64190161-64198861(+)	ENSG00000196132.11	ENSG00000196132	MYT1	0.0069903794568466	-0.831144660789159	0.075696363284175	0.939699704244948	0.993849351475863	Junction	Caudate
chr17:42814009-42814523(-)	ENSG00000126581.12	ENSG00000126581	BECN1	-0.0027413971058964	2.05105483079584	-0.0756963019314785	0.939699753025454	0.993849351475863	Junction	Caudate
chr3:78657270-78659685(-)	ENSG00000169855.19	ENSG00000169855	ROBO1	0.0026426364845967	1.72044973123944	0.0756762215056902	0.939715718649301	0.993858820106138	Junction	Caudate
chr2:140492694-140495564(-)	ENSG00000168702.17	ENSG00000168702	LRP1B	0.00312181664981	1.49313302710208	0.0756665721212854	0.939723390728427	0.993858820106138	Junction	Caudate
chr19:54206463-54207397(+)	ENSG00000170889.13	ENSG00000170889	RPS9	0.0023702004817505	6.03325851767335	0.0756566212776964	0.939731302499057	0.993858820106138	Junction	Caudate
chr12:54404476-54404702(-)	ENSG00000161638.10	ENSG00000161638	ITGA5	-0.0094024506135655	-1.54058747742555	-0.0756535258161473	0.939733763656614	0.993858820106138	Junction	Caudate
chr6:8419678-8420720(-)	ENSG00000124786.9	ENSG00000124786	SLC35B3	-0.0047118320614761	-0.021819283716419	-0.0756263755779805	0.939755350450504	0.993865651352371	Junction	Caudate
chr1:2374558-2384977(-)	ENSG00000116151.13	ENSG00000116151	MORN1	-0.0043161570817492	0.564211753601994	-0.075625097285536	0.93975636680495	0.993865651352371	Junction	Caudate
chr9:132167045-132197965(+)	ENSG00000196358.10	ENSG00000196358	NTNG2	-0.0062244768843797	-0.167355062040729	-0.075621764793888	0.939759016428133	0.993865651352371	Junction	Caudate
chr19:57573702-57575803(-)	ENSG00000083817.8	ENSG00000083817	ZNF416	-0.0072003634556372	-1.3642374294719	-0.0755854250063368	0.939787909790368	0.993870122942769	Junction	Caudate
chr12:14797004-14799634(-)	ENSG00000084463.7	ENSG00000084463	WBP11	0.0019935150359534	3.01213775291261	0.0755806437722188	0.939791711302536	0.993870122942769	Junction	Caudate
chrX:40052401-40053885(-)	ENSG00000183337.16	ENSG00000183337	BCOR	-0.0049123542941202	-0.0615571470647839	-0.0755784976339747	0.939793417676369	0.993870122942769	Junction	Caudate
chr8:135648122-135648539(+)	ENSG00000131773.13	ENSG00000131773	KHDRBS3	0.0091024463308178	-1.59639965024339	0.0755710227071466	0.939799360920814	0.993870122942769	Junction	Caudate
chr4:78649710-78680760(+)	ENSG00000251442.5	ENSG00000251442	LINC01094	0.0111826588505836	-0.130911022559257	0.0755697751422108	0.93980035284836	0.993870122942769	Junction	Caudate
chr13:113585850-113610995(+)	ENSG00000198176.12	ENSG00000198176	TFDP1	0.002725773845146	1.82838468274341	0.0755686148997391	0.939801275346692	0.993870122942769	Junction	Caudate
chr10:73521028-73523582(-)	ENSG00000166348.18	ENSG00000166348	USP54	-0.0035315896404756	1.2872360249828	-0.0755525415619166	0.93981405512107	0.993870122942769	Junction	Caudate
chr1:161102376-161117951(-)	ENSG00000143256.4	ENSG00000143256	PFDN2	-0.002698082407296	3.28019711802168	-0.07554905620016	0.939816826304652	0.993870122942769	Junction	Caudate
chr7:150368942-150369670(+)	ENSG00000214022.11	ENSG00000214022	REPIN1	0.0055850612974152	-0.165928158603569	0.0755443406301084	0.939820575618288	0.993870122942769	Junction	Caudate
chr16:2759173-2759351(+)	ENSG00000167978.16	ENSG00000167978	SRRM2	0.0024048714100569	3.87227245329384	0.0755343381732206	0.939828528499595	0.993870122942769	Junction	Caudate
chr4:122247358-122249484(+)	ENSG00000138688.15	ENSG00000138688	KIAA1109	0.0021591787232246	3.20938251516096	0.075529777598603	0.939832154581569	0.993870122942769	Junction	Caudate
chr12:39369912-39370038(-)	ENSG00000139116.18	ENSG00000139116	KIF21A	0.0020496746316819	2.88625324669609	0.075506883890137	0.939850357232955	0.993873214632395	Junction	Caudate
chr1:154965782-154965945(-)	ENSG00000160691.18	ENSG00000160691	SHC1	-0.0055036788838107	0.328794439467996	-0.075503933039932	0.939852703438691	0.993873214632395	Junction	Caudate
chr12:15900054-15900946(+)	ENSG00000023734.10	ENSG00000023734	STRAP	0.0017676540095146	4.34332629602195	0.0755024634946809	0.939853871866715	0.993873214632395	Junction	Caudate
chr20:63941044-63941109(-)	ENSG00000198276.14	ENSG00000198276	UCKL1	0.0048362838300769	0.0014593510061832	0.0754578526026077	0.939889341824055	0.993887006453437	Junction	Caudate
chr3:52380136-52381639(+)	ENSG00000114841.17	ENSG00000114841	DNAH1	-0.0068748868417101	-0.523449067070066	-0.0754560424928297	0.939890781038256	0.993887006453437	Junction	Caudate
chr1:155131635-155133502(+)	ENSG00000169242.11	ENSG00000169242	EFNA1	0.0054790395589409	1.16919336811777	0.0754550202050224	0.939891593857072	0.993887006453437	Junction	Caudate
chr3:36996710-37000954(+)	ENSG00000076242.14	ENSG00000076242	MLH1	0.0028587148991495	1.7434429810644	0.0754481190131621	0.939897080981382	0.993887006453437	Junction	Caudate
chr16:18383239-18383365(-)	ENSG00000254681.6	ENSG00000254681	PKD1P5	0.0122222286072053	-0.897710075383132	0.0754403613410196	0.939903249094928	0.993887006453437	Junction	Caudate
chr11:64243877-64243967(+)	ENSG00000173486.12	ENSG00000173486	FKBP2	-0.0024082906069423	4.18846174084285	-0.0754283034311709	0.939912836328243	0.993887006453437	Junction	Caudate
chr16:18343360-18343425(-)	ENSG00000205746.9	ENSG00000205746	RP11-1212A22.1	0.0065929796760473	0.332821660463204	0.0754263341625254	0.939914402092809	0.993887006453437	Junction	Caudate
chr10:31814362-31817787(-)	ENSG00000165322.17	ENSG00000165322	ARHGAP12	-0.0027482904084313	2.05933164969843	-0.0754230274181473	0.939917031284219	0.993887006453437	Junction	Caudate
chrX:20241687-20266563(-)	ENSG00000177189.12	ENSG00000177189	RPS6KA3	0.0058026110765199	-0.334805584874518	0.0753935931057643	0.939940434525666	0.993890012592763	Junction	Caudate
chr17:68984176-68984884(-)	ENSG00000154258.16	ENSG00000154258	ABCA9	0.0065015913458535	-0.847731932791815	0.0753908308595024	0.939942630792187	0.993890012592763	Junction	Caudate
chr2:171006644-171006799(-)	ENSG00000198586.13	ENSG00000198586	TLK1	0.002581968641515	1.99376324987508	0.0753903138482134	0.93994304186876	0.993890012592763	Junction	Caudate
chr21:43419238-43419352(-)	ENSG00000142178.7	ENSG00000142178	SIK1	0.0106177553412463	-1.69123740156306	0.0753779822268012	0.939952846767094	0.993890012592763	Junction	Caudate
chr9:35386294-35389848(+)	ENSG00000198722.14	ENSG00000198722	UNC13B	0.0052753044364119	-0.355035763747908	0.0753757933498949	0.939954587148719	0.993890012592763	Junction	Caudate
chr17:17344909-17346804(+)	ENSG00000205309.13	ENSG00000205309	NT5M	0.0064432784326141	-0.619829588462966	0.0753643172113499	0.939963711860529	0.993890012592763	Junction	Caudate
chr10:102405056-102405182(-)	ENSG00000059915.16	ENSG00000059915	PSD	0.0039625748510125	5.50998774329764	0.0753635942429343	0.939964286695126	0.993890012592763	Junction	Caudate
chr4:101196117-101197509(-)	ENSG00000138814.16	ENSG00000138814	PPP3CA	-0.0110681838263712	-1.95972443028603	-0.075356419259212	0.939969991550305	0.993890012592763	Junction	Caudate
chr3:128895417-128896435(+)	ENSG00000177646.18	ENSG00000177646	ACAD9	0.0022306270130697	2.22494788296368	0.0753371766270476	0.939985291451121	0.993899566052094	Junction	Caudate
chr15:43521113-43521300(+)	ENSG00000166963.12	ENSG00000166963	MAP1A	0.0058135147064691	-0.646457746928815	0.0753162909885975	0.940001897738572	0.993908132577758	Junction	Caudate
chr14:35292553-35308913(+)	ENSG00000100902.10	ENSG00000100902	PSMA6	-0.0069684351701757	-1.14776576405016	-0.0753106744773127	0.940006363462443	0.993908132577758	Junction	Caudate
chr7:151576453-151595344(-)	ENSG00000106617.13	ENSG00000106617	PRKAG2	-0.0033122507592788	2.83181336903536	-0.0753033494529339	0.940012187638795	0.993908132577758	Junction	Caudate
chr14:69768283-69768603(-)	ENSG00000100650.15	ENSG00000100650	SRSF5	0.0111704964639213	-0.5486175066769	0.0752656481071101	0.940042164284415	0.993926324096599	Junction	Caudate
chr16:83257-85400(+)	ENSG00000103152.11	ENSG00000103152	MPG	0.0029161940449458	1.69513904323327	0.0752594398473212	0.940047100530268	0.993926324096599	Junction	Caudate
chr12:50430571-50435487(+)	ENSG00000161813.21	ENSG00000161813	LARP4	0.0026168254721781	2.85820944186557	0.0752525774125776	0.940052556919482	0.993926324096599	Junction	Caudate
chr20:41029456-41061393(+)	ENSG00000198900.5	ENSG00000198900	TOP1	-0.0037497103232496	0.833409850114803	-0.0752409726333289	0.940061783999781	0.993926324096599	Junction	Caudate
chr18:2718236-2718314(+)	ENSG00000101596.14	ENSG00000101596	SMCHD1	0.0025521636652112	2.22473048500327	0.0752406291599659	0.940062057099136	0.993926324096599	Junction	Caudate
chr2:237760206-237769942(+)	ENSG00000124831.18	ENSG00000124831	LRRFIP1	-0.0032102335013097	1.512052945508	-0.07523015866491	0.94007038230546	0.993926324096599	Junction	Caudate
chr12:132141421-132141497(-)	ENSG00000185163.9	ENSG00000185163	DDX51	-0.0045461173190647	0.399011389649652	-0.0752202748614123	0.940078241032876	0.993926324096599	Junction	Caudate
chr4:1899396-1900625(+)	ENSG00000109685.17	ENSG00000109685	WHSC1	-0.0125719898992174	-1.20572683663946	-0.0752099168925679	0.940086476780974	0.993926324096599	Junction	Caudate
chr9:372287-376209(+)	ENSG00000107099.15	ENSG00000107099	DOCK8	-0.0072403345680528	-0.522911144467642	-0.0752028246394244	0.940092115922165	0.993926324096599	Junction	Caudate
chr3:51634036-51635592(+)	ENSG00000164080.13	ENSG00000164080	RAD54L2	-0.0030856873208417	0.932576125419054	-0.075195277043849	0.94009811711526	0.993926324096599	Junction	Caudate
chr7:16627179-16636390(-)	ENSG00000106524.8	ENSG00000106524	ANKMY2	-0.003018641412744	2.23634526902482	-0.0751942794533841	0.940098910312892	0.993926324096599	Junction	Caudate
chr5:154794001-154794099(+)	ENSG00000155506.16	ENSG00000155506	LARP1	0.0030880895474842	1.87069027748299	0.0751848520955186	0.940106406135212	0.993926324096599	Junction	Caudate
chr5:157341158-157359004(+)	ENSG00000055163.19	ENSG00000055163	CYFIP2	0.0031061184333713	5.19320915294223	0.0751703641371987	0.940117925721164	0.993926324096599	Junction	Caudate
chr2:3354634-3377647(-)	ENSG00000032389.12	ENSG00000032389	TSSC1	0.0031422864544173	1.77472168073125	0.0751585264455125	0.940127338050984	0.993926324096599	Junction	Caudate
chr15:25227050-25228779(+)	ENSG00000224078.12	ENSG00000224078	SNHG14	0.0139385686810494	1.52460126810834	0.0751565078894841	0.940128943036612	0.993926324096599	Junction	Caudate
chr1:91708784-91712242(-)	ENSG00000069702.10	ENSG00000069702	TGFBR3	-0.0041641963914865	0.765899723215011	-0.0751518324555806	0.940132660548538	0.993926324096599	Junction	Caudate
chr14:77723278-77730987(-)	ENSG00000100603.13	ENSG00000100603	SNW1	-0.0019904585952985	2.80445767744377	-0.0751446155532607	0.940138398825032	0.993926324096599	Junction	Caudate
chr12:88160230-88160678(+)	ENSG00000139324.11	ENSG00000139324	TMTC3	0.0027103136352432	1.55869960733206	0.0751398840873798	0.940142160892254	0.993926324096599	Junction	Caudate
chr3:32545107-32545848(-)	ENSG00000144635.8	ENSG00000144635	DYNC1LI1	0.0026009292537033	2.22481985914667	0.0751226164997344	0.940155890649786	0.99393421595557	Junction	Caudate
chr14:103532849-103534549(+)	ENSG00000166166.12	ENSG00000166166	TRMT61A	-0.0062150793354509	0.0542930640557725	-0.0751142150190992	0.940162570818777	0.99393465492346	Junction	Caudate
chr19:19656767-19656846(-)	ENSG00000105726.16	ENSG00000105726	ATP13A1	0.003287020796367	0.736666388001189	0.0751056906171153	0.940169348729072	0.993935197216377	Junction	Caudate
chr18:9136966-9182381(+)	ENSG00000101745.16	ENSG00000101745	ANKRD12	-0.0025086314563032	1.8699827485522	-0.0750816462858781	0.940188466846725	0.993948785326969	Junction	Caudate
chr15:24439754-24441038(+)				0.0139486968338564	-2.2800959678438	0.0750409199593048	0.940220849223812	0.993970132117955	Junction	Caudate
chr4:84678280-84678918(-)	ENSG00000163625.15	ENSG00000163625	WDFY3	0.0019893672790848	3.2154396244783	0.0750229984590219	0.940235099025093	0.993970132117955	Junction	Caudate
chr1:2391959-2395783(+)	ENSG00000157916.19	ENSG00000157916	RER1	-0.0033787468603482	1.4398540315613	-0.0750174493419963	0.940239511260868	0.993970132117955	Junction	Caudate
chr1:246335475-246355030(-)	ENSG00000185420.18	ENSG00000185420	SMYD3	-0.0029040978168058	1.79726598753058	-0.0750120228257469	0.940243826015613	0.993970132117955	Junction	Caudate
chr5:177620507-177626435(-)	ENSG00000246596.6	ENSG00000246596	RP11-1277A3.2	-0.0067042059753761	-0.704842978243736	-0.0749972323120727	0.940255586320868	0.993970132117955	Junction	Caudate
chr1:39292844-39293457(+)	ENSG00000127603.23	ENSG00000127603	MACF1	0.0022500606967182	4.02554362598063	0.0749894267787516	0.940261792699803	0.993970132117955	Junction	Caudate
chr2:11804572-11805069(+)	ENSG00000134324.11	ENSG00000134324	LPIN1	-0.0022693697951811	2.60742172354737	-0.0749887716016061	0.940262313648054	0.993970132117955	Junction	Caudate
chr3:87249978-87253403(+)	ENSG00000083937.8	ENSG00000083937	CHMP2B	0.0025343133012282	2.87479184959869	0.0749862981030563	0.940264280390793	0.993970132117955	Junction	Caudate
chr8:140668425-140669726(-)	ENSG00000169398.19	ENSG00000169398	PTK2	0.0027740321030708	2.00912281630731	0.0749729719625072	0.940274876356468	0.993970132117955	Junction	Caudate
chr16:15616006-15617051(-)	ENSG00000166783.20	ENSG00000166783	KIAA0430	-0.0025717236730454	1.99198110862221	-0.0749553518767927	0.940288886567442	0.993970132117955	Junction	Caudate
chr2:27600054-27600690(+)	ENSG00000243943.9	ENSG00000243943	ZNF512	-0.001885536444958	2.64282216193887	-0.0749439713138012	0.940297935573494	0.993970132117955	Junction	Caudate
chr12:123627157-123630168(-)	ENSG00000111361.12	ENSG00000111361	EIF2B1	0.002364687758364	2.10026071271671	0.0749439493454848	0.940297953041128	0.993970132117955	Junction	Caudate
chr20:62941621-62942986(+)	ENSG00000101193.7	ENSG00000101193	GID8	0.0022115817495881	2.02685448110446	0.0749229714787125	0.940314633153929	0.993970132117955	Junction	Caudate
chr16:4513065-4513695(-)	ENSG00000089486.16	ENSG00000089486	CDIP1	0.0034547091100389	2.33958173623256	0.0749103920524984	0.940324635434664	0.993970132117955	Junction	Caudate
chr12:88097000-88102837(-)	ENSG00000198707.14	ENSG00000198707	CEP290	0.0033882831577408	1.2786393949039	0.0749078851932676	0.940326628715086	0.993970132117955	Junction	Caudate
chr6:73781320-73782613(+)	ENSG00000156535.13	ENSG00000156535	CD109	0.00748527052678	-0.310602401693614	0.0748983150465	0.940334238234842	0.993970132117955	Junction	Caudate
chr10:110919658-110964124(+)	ENSG00000108061.11	ENSG00000108061	SHOC2	0.004017523791502	0.778491836451473	0.074889425796969	0.940341306357039	0.993970132117955	Junction	Caudate
chr11:125410326-125410778(+)	ENSG00000165495.15	ENSG00000165495	PKNOX2	0.0054773192437238	-0.127748466450791	0.0748827774988614	0.940346592631282	0.993970132117955	Junction	Caudate
chr9:129014504-129014770(-)	ENSG00000148341.17	ENSG00000148341	SH3GLB2	0.0021335317981609	3.73952413162549	0.0748816830815129	0.940347462837736	0.993970132117955	Junction	Caudate
chr19:37283384-37293480(-)				-0.0090153522473485	-0.880177986023675	-0.0748734442051536	0.940354013835766	0.993970132117955	Junction	Caudate
chr15:28741267-28744748(+)	ENSG00000248334.6	ENSG00000248334	WHAMMP2	-0.0040613827354835	0.789846639724643	-0.0748707295159331	0.940356172374173	0.993970132117955	Junction	Caudate
chr9:120862006-120862587(-)	ENSG00000119403.13	ENSG00000119403	PHF19	-0.0050362844866715	-0.249575109551677	-0.0748699669293981	0.940356778731809	0.993970132117955	Junction	Caudate
chr17:82032829-82032946(+)	ENSG00000169750.8	ENSG00000169750	RAC3	-0.004350494819863	0.337406882613209	-0.0748650550998789	0.940360684289846	0.993970132117955	Junction	Caudate
chr18:68681111-68682924(-)	ENSG00000166479.9	ENSG00000166479	TMX3	0.00258891205294	2.0878186563044	0.0748541535820065	0.940369352452259	0.993970132117955	Junction	Caudate
chr8:80987467-80991478(-)	ENSG00000076641.4	ENSG00000076641	PAG1	-0.003753155770489	0.826742642751595	-0.0748532910041871	0.94037003831711	0.993970132117955	Junction	Caudate
chr5:69386306-69386395(+)	ENSG00000152942.18	ENSG00000152942	RAD17	-0.0027335329256005	1.85276183712631	-0.0748513852963841	0.940371553610113	0.993970132117955	Junction	Caudate
chr3:171101634-171108064(-)	ENSG00000154310.16	ENSG00000154310	TNIK	-0.0037779787801148	2.42535417804479	-0.0748290063601658	0.940389347878632	0.993978839553371	Junction	Caudate
chr15:24920125-24920472(+)	ENSG00000128739.21	ENSG00000128739	SNRPN	-0.0048316430976313	0.353198786898732	-0.0748252660028763	0.940392321969381	0.993978839553371	Junction	Caudate
chr10:102108324-102109034(-)	ENSG00000198728.10	ENSG00000198728	LDB1	-0.0038231914401758	0.635771951283512	-0.0748049287606369	0.940408492846638	0.993988315217628	Junction	Caudate
chr16:8858473-8859170(-)	ENSG00000153048.10	ENSG00000153048	CARHSP1	-0.0030730137592016	2.89196621355493	-0.0747955317524921	0.940415964756199	0.993988315217628	Junction	Caudate
chr1:40457440-40462420(+)	ENSG00000187801.14	ENSG00000187801	ZFP69B	0.0044658983699141	1.21738711190943	0.0747903528938095	0.940420082660989	0.993988315217628	Junction	Caudate
chr12:95108562-95113650(-)	ENSG00000180263.13	ENSG00000180263	FGD6	0.0039568731610501	0.67618736688841	0.0747761216420211	0.940431398471315	0.99399248451756	Junction	Caudate
chr6:47544707-47554645(+)	ENSG00000198087.7	ENSG00000198087	CD2AP	-0.0037713606453566	0.714507433735536	-0.0747686483457906	0.940437340778619	0.99399248451756	Junction	Caudate
chr11:76546298-76549951(+)	ENSG00000158636.16	ENSG00000158636	EMSY	-0.0052707079498954	-0.328790339233839	-0.0747554606676556	0.940447826820437	0.99399248451756	Junction	Caudate
chr1:43306996-43307141(+)	ENSG00000066056.13	ENSG00000066056	TIE1	-0.0065587730736484	-0.379147342169612	-0.0747531436188172	0.940449669198215	0.99399248451756	Junction	Caudate
chr12:54532251-54535103(+)	ENSG00000123338.12	ENSG00000123338	NCKAP1L	0.0083804898590049	-1.43662645947502	0.0747459943716264	0.940455353851297	0.99399248451756	Junction	Caudate
chr6:10723242-10724569(+)	ENSG00000111843.13	ENSG00000111843	TMEM14C	0.0027259250169417	3.29497551328363	0.0747221807229576	0.940474289060102	0.99400587557716	Junction	Caudate
chr22:27992664-27993286(-)	ENSG00000100154.14	ENSG00000100154	TTC28	0.0056838929955087	-0.545128420754112	0.0747020200968527	0.940490319627237	0.994016196505567	Junction	Caudate
chr2:24295805-24298664(-)	ENSG00000198399.14	ENSG00000198399	ITSN2	-0.0019698371150032	2.47401377808584	-0.0746859050736254	0.940503133381697	0.994023117428826	Junction	Caudate
chr5:37061019-37063789(+)	ENSG00000164190.16	ENSG00000164190	NIPBL	0.0030531586081537	1.57584133475947	0.0746718595648609	0.940514301587989	0.994028254128606	Junction	Caudate
chr15:52678123-52678429(-)	ENSG00000047346.12	ENSG00000047346	FAM214A	-0.004631562525073	0.468528882382275	-0.0746640333081053	0.940520524596565	0.994028254128606	Junction	Caudate
chr8:17939862-17947185(+)	ENSG00000078674.17	ENSG00000078674	PCM1	-0.0021487120149701	2.50246200167947	-0.0746531032864897	0.940529215554212	0.994030817512879	Junction	Caudate
chr22:38567628-38568205(-)	ENSG00000100206.9	ENSG00000100206	DMC1	0.0088098349238771	-1.6267143039339	0.0746316657787912	0.94054626151292	0.994037218397966	Junction	Caudate
chr6:17773584-17775014(-)	ENSG00000137177.19	ENSG00000137177	KIF13A	0.0031029295066626	2.2421165342534	0.0746261859096223	0.940550618815968	0.994037218397966	Junction	Caudate
chr2:201478192-201478356(+)	ENSG00000082146.12	ENSG00000082146	STRADB	0.0032707815500577	1.26376772087198	0.0746218472117498	0.940554068721035	0.994037218397966	Junction	Caudate
chr20:36154897-36173763(+)	ENSG00000088367.21	ENSG00000088367	EPB41L1	0.004159566593917	1.96428719226541	0.0746040768458221	0.940568198795991	0.994045530020211	Junction	Caudate
chr1:204250615-204257352(-)	ENSG00000143850.13	ENSG00000143850	PLEKHA6	-0.0061690163611675	-0.390921060628734	-0.0745700014094288	0.940595293871345	0.994045892508182	Junction	Caudate
chr17:76680880-76683846(-)	ENSG00000182534.13	ENSG00000182534	MXRA7	0.0023961314768239	2.90581908279802	0.0745639949702927	0.94060006989719	0.994045892508182	Junction	Caudate
chr5:94396510-94403568(-)	ENSG00000185261.14	ENSG00000185261	KIAA0825	0.0057198580692502	-0.800229635198731	0.0745616164797429	0.940601961156827	0.994045892508182	Junction	Caudate
chr1:120641760-120643672(-)	ENSG00000275131.2	ENSG00000275131		-0.0115279097693043	-1.49325411342473	-0.0745577904261555	0.940605003448668	0.994045892508182	Junction	Caudate
chr8:74259504-74314860(-)	ENSG00000104369.4	ENSG00000104369	JPH1	0.0057013827508709	0.865136129160951	0.0745492293577326	0.940611810797306	0.994045892508182	Junction	Caudate
chr10:31809308-31810648(-)	ENSG00000165322.17	ENSG00000165322	ARHGAP12	-0.0028892302969564	1.71459593059464	-0.0745491691743947	0.940611858652208	0.994045892508182	Junction	Caudate
chr2:58040314-58048826(+)	ENSG00000028116.16	ENSG00000028116	VRK2	0.014302726342181	-1.28745823225196	0.0745389852381608	0.940619956432753	0.994045892508182	Junction	Caudate
chr17:29611644-29611875(+)	ENSG00000198720.12	ENSG00000198720	ANKRD13B	0.0032504644757377	1.59117894430683	0.0745365856348357	0.940621864483807	0.994045892508182	Junction	Caudate
chr12:24901886-24901962(-)	ENSG00000060982.14	ENSG00000060982	BCAT1	0.0050714566597115	0.354930976669093	0.0745261516295546	0.940630161115215	0.994045892508182	Junction	Caudate
chr9:70625332-70635210(-)	ENSG00000083067.22	ENSG00000083067	TRPM3	0.0061607278101635	-0.317300244503456	0.0745221258096337	0.940633362260043	0.994045892508182	Junction	Caudate
chr9:26984560-26988668(+)	ENSG00000096872.15	ENSG00000096872	IFT74	0.0043438084164059	0.0482643599036688	0.0745076370998679	0.940644883016391	0.994045892508182	Junction	Caudate
chr19:11174693-11175901(-)	ENSG00000197256.10	ENSG00000197256	KANK2	-0.0054280944589219	-0.191493093457175	-0.0744967125843703	0.940653569697453	0.994045892508182	Junction	Caudate
chr4:107687178-107693770(-)	ENSG00000138801.8	ENSG00000138801	PAPSS1	0.0017513715875307	4.03386831296333	0.0744950847578402	0.940654864072158	0.994045892508182	Junction	Caudate
chr2:191034006-191034547(-)	ENSG00000138378.17	ENSG00000138378	STAT4	-0.0059431485540441	-0.0916574797700632	-0.0744927351952178	0.940656732339335	0.994045892508182	Junction	Caudate
chr2:224507004-224511353(-)	ENSG00000036257.12	ENSG00000036257	CUL3	-0.0020998401132649	2.63775781550091	-0.074477277816852	0.940669023363876	0.994045892508182	Junction	Caudate
chr1:10417510-10418825(+)	ENSG00000142657.20	ENSG00000142657	PGD	-0.0024458621632627	2.43335619714697	-0.0744702550762015	0.940674607541742	0.994045892508182	Junction	Caudate
chr20:46387438-46389038(-)	ENSG00000062598.17	ENSG00000062598	ELMO2	0.0019661017969763	2.72494570869205	0.0744696887137218	0.940675057888676	0.994045892508182	Junction	Caudate
chr15:42276411-42278024(+)	ENSG00000214013.9	ENSG00000214013	GANC	-0.0077571405654698	-1.39971752454548	-0.0744457017420708	0.940694131307948	0.994056359558053	Junction	Caudate
chr3:167453034-167465205(-)	ENSG00000114204.14	ENSG00000114204	SERPINI2	0.0092676664749806	-1.59593898388251	0.0744381774539968	0.940700114308721	0.994056359558053	Junction	Caudate
chr3:88141049-88141644(+)	ENSG00000175105.6	ENSG00000175105	ZNF654	0.0042441573533781	0.36709913549185	0.0744335924496618	0.940703760115022	0.994056359558053	Junction	Caudate
chr1:63629588-63629941(+)	ENSG00000079739.15	ENSG00000079739	PGM1	0.002604571176043	2.43210646544708	0.0744162408876453	0.940717557372626	0.99406431819928	Junction	Caudate
chr21:42291657-42294541(+)	ENSG00000160179.18	ENSG00000160179	ABCG1	0.0032229425743872	2.03572267946833	0.0743844071135895	0.940742870343673	0.994068784291774	Junction	Caudate
chr2:63981852-63983863(-)	ENSG00000143952.19	ENSG00000143952	VPS54	-0.0035005354515339	1.04142360546252	-0.0743797843872853	0.940746546159678	0.994068784291774	Junction	Caudate
chr13:77217958-77224450(-)	ENSG00000005810.17	ENSG00000005810	MYCBP2	0.0024114595546663	3.52755107334844	0.0743693319547117	0.940754857540888	0.994068784291774	Junction	Caudate
chr17:51219045-51219465(-)	ENSG00000011258.15	ENSG00000011258	MBTD1	-0.0071562185922146	-1.11246129079583	-0.0743656103432296	0.940757816827913	0.994068784291774	Junction	Caudate
chr19:7872757-7872848(-)	ENSG00000183248.11	ENSG00000183248	PRR36	-0.0074396415710159	-0.616043958163272	-0.0743552511794631	0.940766054053952	0.994068784291774	Junction	Caudate
chr16:58174511-58184259(-)	ENSG00000070770.8	ENSG00000070770	CSNK2A2	0.0026034920927023	1.55047292298854	0.0743473249450308	0.940772356708359	0.994068784291774	Junction	Caudate
chr8:119221758-119240164(+)	ENSG00000147676.13	ENSG00000147676	MAL2	0.0041906163980986	2.43088472015223	0.0743321957594216	0.940784386898872	0.994068784291774	Junction	Caudate
chr17:82236232-82236728(+)	ENSG00000141526.15	ENSG00000141526	SLC16A3	-0.0100963080523565	-1.15710303513888	-0.0743316436415903	0.940784825923599	0.994068784291774	Junction	Caudate
chr13:46780034-46781495(-)	ENSG00000139684.13	ENSG00000139684	ESD	-0.0020887346435133	3.74445426642242	-0.0743272943313841	0.940788284343098	0.994068784291774	Junction	Caudate
chr1:111762338-111762676(+)	ENSG00000064703.11	ENSG00000064703	DDX20	0.0048866002754942	-0.326623596324176	0.074326774194859	0.940788697937563	0.994068784291774	Junction	Caudate
chrX:65533736-65534479(-)	ENSG00000001497.16	ENSG00000001497	LAS1L	-0.0030976984209006	1.3913904211693	-0.0743160472485222	0.940797227635582	0.994068784291774	Junction	Caudate
chr2:28630665-28632035(+)	ENSG00000163803.12	ENSG00000163803	PLB1	0.0067469899270693	-1.07338886963093	0.0742813284901091	0.940824834842413	0.994068784291774	Junction	Caudate
chr5:127533787-127539039(+)	ENSG00000164244.20	ENSG00000164244	PRRC1	0.0031555615811481	1.09199477772769	0.0742771516102865	0.940828156163723	0.994068784291774	Junction	Caudate
chr9:41986312-41991609(-)	ENSG00000154529.14	ENSG00000154529	CNTNAP3B	-0.0109706127565655	0.106880614735313	-0.0742408182237162	0.94085704735481	0.994068784291774	Junction	Caudate
chr1:243742044-243843124(-)	ENSG00000117020.16	ENSG00000117020	AKT3	0.0073654598413072	-0.870874289713332	0.0742207447632834	0.940873009186431	0.994068784291774	Junction	Caudate
chr16:29536183-29537278(-)	ENSG00000205534.6	ENSG00000205534	SMG1P2	0.0053555934104223	1.00808423290381	0.0742192423993165	0.9408742038235	0.994068784291774	Junction	Caudate
chr14:34713562-34714537(-)	ENSG00000165410.14	ENSG00000165410	CFL2	-0.0044887981386554	3.26956406535751	-0.0742076096696587	0.940883453843571	0.994068784291774	Junction	Caudate
chr22:50210912-50215716(+)	ENSG00000073169.13	ENSG00000073169	SELO	0.0042122302931898	0.127728329501889	0.0742000619069479	0.94088945561688	0.994068784291774	Junction	Caudate
chr18:3880141-4005115(-)	ENSG00000170579.15	ENSG00000170579	DLGAP1	-0.0050211265300481	1.41637114223934	-0.074198052108911	0.940891053753569	0.994068784291774	Junction	Caudate
chr2:10303178-10396834(+)	ENSG00000115756.12	ENSG00000115756	HPCAL1	0.0082521493931042	-1.25758543892604	0.0741876422852248	0.940899331365813	0.994068784291774	Junction	Caudate
chr3:37750570-37777391(+)	ENSG00000144668.11	ENSG00000144668	ITGA9	-0.0065715220828266	-1.11878939798136	-0.0741805354201685	0.940904982557735	0.994068784291774	Junction	Caudate
chr18:23519175-23520201(+)	ENSG00000141452.9	ENSG00000141452	C18orf8	-0.0036001265274878	0.771377592472823	-0.0741632477742112	0.940918729250972	0.994068784291774	Junction	Caudate
chr1:202911204-202918170(-)	ENSG00000117153.15	ENSG00000117153	KLHL12	-0.0022717467466775	2.06748965629431	-0.0741619542621016	0.940919757819379	0.994068784291774	Junction	Caudate
chr2:70453328-70456338(-)	ENSG00000163235.15	ENSG00000163235	TGFA	0.0044979059756815	0.869629622819987	0.0741617612475895	0.940919911299689	0.994068784291774	Junction	Caudate
chr4:87047595-87084119(+)	ENSG00000172493.20	ENSG00000172493	AFF1	0.0048526663173973	0.302839204085275	0.0741556635001071	0.940924760077043	0.994068784291774	Junction	Caudate
chr20:48973285-48974765(+)	ENSG00000124198.8	ENSG00000124198	ARFGEF2	-0.0021529001827317	2.34321744150372	-0.0741535737452412	0.940926421798717	0.994068784291774	Junction	Caudate
chr6:26411582-26413168(+)	ENSG00000026950.16	ENSG00000026950	BTN3A1	0.0047748597751434	-0.0821202157934793	0.0741513473112955	0.940928192204518	0.994068784291774	Junction	Caudate
chr11:118534130-118534265(+)	ENSG00000149582.15	ENSG00000149582	TMEM25	-0.0029764039557213	2.26004701494936	-0.0741477269466065	0.940931071030567	0.994068784291774	Junction	Caudate
chr17:11978745-11983296(-)	ENSG00000154957.13	ENSG00000154957	ZNF18	-0.0033494602027295	0.55141097463436	-0.0741475070707203	0.940931245870555	0.994068784291774	Junction	Caudate
chr2:61502041-61502248(-)	ENSG00000082898.16	ENSG00000082898	XPO1	-0.0023658148972107	3.11007521746428	-0.0741384469876102	0.940938450232055	0.994068784291774	Junction	Caudate
chr2:130345486-130345566(+)	ENSG00000136718.9	ENSG00000136718	IMP4	0.0026269387142767	2.5767854889468	0.0741249700569162	0.940949166774141	0.994068784291774	Junction	Caudate
chr9:128792575-128797054(+)	ENSG00000107021.15	ENSG00000107021	TBC1D13	0.0030502270780787	1.48437745235874	0.0741182288812574	0.940954527204388	0.994068784291774	Junction	Caudate
chr12:100207787-100210072(+)	ENSG00000075089.9	ENSG00000075089	ACTR6	0.0028258116739561	2.42575331096119	0.0741044546246811	0.940965480189683	0.994068784291774	Junction	Caudate
chrX:70427012-70427136(+)	ENSG00000130055.13	ENSG00000130055	GDPD2	0.0087356121051926	-0.865866865814301	0.0741020499665193	0.940967392322012	0.994068784291774	Junction	Caudate
chr1:97740480-97828113(-)	ENSG00000188641.12	ENSG00000188641	DPYD	0.0043999947212793	2.01644816128859	0.0740969860344062	0.940971419052775	0.994068784291774	Junction	Caudate
chr1:109253390-109258431(+)	ENSG00000143126.7	ENSG00000143126	CELSR2	-0.0029605323547368	2.95067715749696	-0.0740768183471807	0.940987455982351	0.994068784291774	Junction	Caudate
chr10:68981582-68982542(+)	ENSG00000165732.12	ENSG00000165732	DDX21	0.0033755449018729	1.60003577759972	0.0740761688045656	0.940987972485662	0.994068784291774	Junction	Caudate
chr2:209888261-209896312(+)	ENSG00000144406.18	ENSG00000144406	UNC80	0.0035052186828661	3.36959415150155	0.0740641562702855	0.940997524617427	0.994068784291774	Junction	Caudate
chr19:11866332-11866536(+)	ENSG00000171291.8	ENSG00000171291	ZNF439	0.0053554955913876	0.626262784506812	0.074061783711177	0.940999411230926	0.994068784291774	Junction	Caudate
chr1:19119702-19120179(-)	ENSG00000127481.14	ENSG00000127481	UBR4	0.001990345175801	2.77517495962085	0.0740558082105243	0.941004162835912	0.994068784291774	Junction	Caudate
chr3:9383310-9384211(+)	ENSG00000134077.15	ENSG00000134077	THUMPD3	-0.0032063656889692	1.32523723874972	-0.0740553496752882	0.941004527454537	0.994068784291774	Junction	Caudate
chr10:68516844-68527245(-)	ENSG00000122912.14	ENSG00000122912	SLC25A16	0.005706087670765	-0.476106677828988	0.0740500288910022	0.941008758443382	0.994068784291774	Junction	Caudate
chr12:98745850-98751354(-)	ENSG00000185046.18	ENSG00000185046	ANKS1B	0.0023755384658664	3.72884757348805	0.0740496601178951	0.941009051684969	0.994068784291774	Junction	Caudate
chr5:168118487-168124849(+)	ENSG00000145934.16	ENSG00000145934	TENM2	-0.0049968217569134	0.853063912998455	-0.074047571278566	0.941010712691712	0.994068784291774	Junction	Caudate
chr2:181918676-181918754(+)	ENSG00000138434.16	ENSG00000138434	SSFA2	0.0035014626606608	2.79172654264188	0.0740397956297074	0.941016895747405	0.994068784291774	Junction	Caudate
chr9:85958587-85959792(+)	ENSG00000135040.15	ENSG00000135040	NAA35	0.0025634841925004	1.83637694657384	0.0740377654338087	0.941018510123145	0.994068784291774	Junction	Caudate
chr4:168248293-168250953(-)	ENSG00000137628.16	ENSG00000137628	DDX60	-0.0067510650116765	-1.15133305495746	-0.0740358182484065	0.941020058490641	0.994068784291774	Junction	Caudate
chr7:129857564-129858901(-)	ENSG00000186591.11	ENSG00000186591	UBE2H	-0.0021839926491261	2.63549213870375	-0.0740249838376484	0.941028673827109	0.994068784291774	Junction	Caudate
chr19:41892374-41892602(+)	ENSG00000076928.17	ENSG00000076928	ARHGEF1	-0.0057193909786351	0.481313164656081	-0.0740058209042413	0.941043911878025	0.994068784291774	Junction	Caudate
chr6:78970889-78978591(-)	ENSG00000146247.13	ENSG00000146247	PHIP	-0.0025760026429078	1.79755693728376	-0.0740040458018983	0.941045323411443	0.994068784291774	Junction	Caudate
chr1:213262817-213272523(+)	ENSG00000136643.11	ENSG00000136643	RPS6KC1	-0.0023672494050343	2.02108643408711	-0.0739843685521227	0.941060970462922	0.994068784291774	Junction	Caudate
chr19:5218533-5219309(-)	ENSG00000105426.15	ENSG00000105426	PTPRS	-0.0094956544391731	-1.45750549236599	-0.073984257341718	0.941061058895819	0.994068784291774	Junction	Caudate
chr13:50935000-50943320(+)	ENSG00000136104.19	ENSG00000136104	RNASEH2B	-0.0025867888411121	3.42672195783986	-0.0739838507670531	0.941061382198088	0.994068784291774	Junction	Caudate
chr5:31495373-31504554(-)	ENSG00000113360.16	ENSG00000113360	DROSHA	-0.0028607024743911	1.90913914276119	-0.0739809962250071	0.941063652088743	0.994068784291774	Junction	Caudate
chr17:7197053-7202902(-)	ENSG00000132535.18	ENSG00000132535	DLG4	-0.0035203844194193	5.74635024040221	-0.0739775371987001	0.941066402657206	0.994068784291774	Junction	Caudate
chr2:30148542-30156627(+)	ENSG00000119801.12	ENSG00000119801	YPEL5	-0.0081679589369189	-1.26607389757413	-0.0739256377191792	0.941107672468982	0.994090244837058	Junction	Caudate
chr3:119235228-119236852(-)	ENSG00000121578.12	ENSG00000121578	B4GALT4	0.0066490056228041	-1.14291165104149	0.0739085972307106	0.941121222885192	0.994090244837058	Junction	Caudate
chr1:48867231-49045583(-)	ENSG00000186094.16	ENSG00000186094	AGBL4	0.004614562239517	0.262069689675859	0.0738928389769397	0.941133753697158	0.994090244837058	Junction	Caudate
chr8:98042776-98044942(-)	ENSG00000156482.10	ENSG00000156482	RPL30	-0.0023419304942713	7.01870653686408	-0.0738799457033573	0.941144006315291	0.994090244837058	Junction	Caudate
chr21:44032173-44037791(+)	ENSG00000160218.12	ENSG00000160218	TRAPPC10	0.0029750815165838	1.12501437748564	0.0738754461856578	0.941147584294629	0.994090244837058	Junction	Caudate
chr10:47504241-47507547(-)	ENSG00000204172.12	ENSG00000204172	AGAP9	-0.0079617291847508	-0.453425914047788	-0.0738606825508922	0.941159324223517	0.994090244837058	Junction	Caudate
chr3:108560029-108560648(-)	ENSG00000163507.13	ENSG00000163507	KIAA1524	0.0060010961212367	-0.656185276830425	0.0738525297600256	0.94116580726565	0.994090244837058	Junction	Caudate
chr7:129413689-129422839(+)	ENSG00000158467.16	ENSG00000158467	AHCYL2	-0.0026954238120029	2.61150984914318	-0.0738499646990982	0.941167846984923	0.994090244837058	Junction	Caudate
chr1:3244138-3385151(+)	ENSG00000142611.16	ENSG00000142611	PRDM16	0.0068070826793138	-0.776757057413701	0.0738414713157368	0.941174600869265	0.994090244837058	Junction	Caudate
chr15:30558968-30559222(+)	ENSG00000178115.11	ENSG00000178115	GOLGA8Q	-0.0085149249293874	-0.800193895736514	-0.073818070776014	0.941193208851345	0.994090244837058	Junction	Caudate
chr14:95105247-95105677(-)	ENSG00000100697.14	ENSG00000100697	DICER1	-0.0030310226274134	2.36908062368602	-0.0738077677411138	0.941201401778952	0.994090244837058	Junction	Caudate
chr12:120151392-120153212(-)	ENSG00000089154.10	ENSG00000089154	GCN1	-0.0032720824084983	1.22173471374482	-0.0738057857896841	0.941202977818646	0.994090244837058	Junction	Caudate
chr19:1455258-1455383(+)	ENSG00000115266.11	ENSG00000115266	APC2	-0.0031021822194192	1.85026451824051	-0.0737937912316912	0.941212515847173	0.994090244837058	Junction	Caudate
chr15:43793084-43793575(+)	ENSG00000140264.19	ENSG00000140264	SERF2	0.0188500426308631	-2.79479665690825	0.0737921193138303	0.941213845350796	0.994090244837058	Junction	Caudate
chr6:19838196-19838583(+)	ENSG00000172201.11	ENSG00000172201	ID4	-0.0050608530236366	1.29275737520907	-0.0737877296032461	0.941217336035102	0.994090244837058	Junction	Caudate
chr1:13715615-13730999(+)	ENSG00000116731.22	ENSG00000116731	PRDM2	0.0035141508443948	1.1447880943703	0.0737785176002934	0.941224661395097	0.994090244837058	Junction	Caudate
chr16:21962886-21965407(+)	ENSG00000140740.10	ENSG00000140740	UQCRC2	0.0015931709460769	4.74581715827864	0.0737666230339483	0.941234119929677	0.994090244837058	Junction	Caudate
chr2:108794722-108798427(+)	ENSG00000163006.11	ENSG00000163006	CCDC138	0.0042404390951405	0.383341913719291	0.0737636423890442	0.94123649013365	0.994090244837058	Junction	Caudate
chr14:33797582-33799733(+)	ENSG00000151322.18	ENSG00000151322	NPAS3	-0.0047809089798466	-0.0225918322018152	-0.0737544632067761	0.941243789407719	0.994090244837058	Junction	Caudate
chr19:10142221-10143765(-)	ENSG00000130816.14	ENSG00000130816	DNMT1	-0.0028173135640891	1.56390632870352	-0.0737489197424254	0.941248197565923	0.994090244837058	Junction	Caudate
chr20:52153429-52160122(-)	ENSG00000020256.19	ENSG00000020256	ZFP64	0.0045956612745888	-0.108189939198767	0.073748130488287	0.941248825180299	0.994090244837058	Junction	Caudate
chr12:108701324-108731428(-)	ENSG00000110880.10	ENSG00000110880	CORO1C	0.0032145103773642	2.28436810054065	0.0737319740366429	0.941261672788155	0.994090244837058	Junction	Caudate
chr2:189470246-189470818(+)	ENSG00000115368.9	ENSG00000115368	WDR75	-0.0027539189769999	1.69043064718847	-0.0737316987493725	0.941261891696683	0.994090244837058	Junction	Caudate
chr8:42180379-42180489(-)	ENSG00000104368.17	ENSG00000104368	PLAT	0.0051081892477847	1.02885404092132	0.0737294998910701	0.941263640229688	0.994090244837058	Junction	Caudate
chr7:76626216-76626707(-)	ENSG00000146707.14	ENSG00000146707	POMZP3	-0.0058689157021328	-0.0522851748315175	-0.0737209440601711	0.941270443832559	0.994090244837058	Junction	Caudate
chr16:16320179-16320651(+)	ENSG00000244257.5	ENSG00000244257	PKD1P1	0.0066899714165553	-0.297815432947177	0.0737202871891173	0.94127096617707	0.994090244837058	Junction	Caudate
chr15:50588251-50589591(-)	ENSG00000092439.13	ENSG00000092439	TRPM7	0.0086352785115187	-1.4796819584746	0.0737190363489856	0.941271960846449	0.994090244837058	Junction	Caudate
chr2:73849488-73850375(+)	ENSG00000124356.15	ENSG00000124356	STAMBP	-0.0028951272265142	1.98715908045082	-0.0737139950979576	0.941275969655463	0.994090244837058	Junction	Caudate
chr22:20881135-20883470(+)	ENSG00000099940.11	ENSG00000099940	SNAP29	-0.0023812713941061	1.81184064474285	-0.0737115084456083	0.941277947045018	0.994090244837058	Junction	Caudate
chr11:1006618-1008011(+)	ENSG00000183020.13	ENSG00000183020	AP2A2	-0.0024450175861101	2.94367074620873	-0.0737103433626961	0.941278873520765	0.994090244837058	Junction	Caudate
chr3:120955038-121041699(+)	ENSG00000145087.12	ENSG00000145087	STXBP5L	0.0037325730428602	3.0557449340539	0.0736978051287911	0.941288843948947	0.994090244837058	Junction	Caudate
chr5:34686956-34757467(+)	ENSG00000039560.13	ENSG00000039560	RAI14	0.0046775860694557	0.708248818172559	0.0736808079830904	0.941302360127277	0.994090244837058	Junction	Caudate
chr11:20103725-20105530(+)	ENSG00000166833.19	ENSG00000166833	NAV2	-0.0041529619077239	0.791754339635357	-0.073671393929029	0.941309846216993	0.994090244837058	Junction	Caudate
chr16:2189565-2190072(-)	ENSG00000167971.15	ENSG00000167971	CASKIN1	0.0040206596435585	3.22516228968873	0.0736712926442655	0.94130992675903	0.994090244837058	Junction	Caudate
chr1:247308589-247309698(-)	ENSG00000162714.12	ENSG00000162714	ZNF496	-0.0037706929656394	0.418242306882349	-0.0736697501419257	0.941311153362955	0.994090244837058	Junction	Caudate
chr12:125128275-125129334(+)	ENSG00000081760.16	ENSG00000081760	AACS	-0.0035396709147069	0.736718932234483	-0.0736683175851089	0.941312292537893	0.994090244837058	Junction	Caudate
chr10:7769346-7774830(-)	ENSG00000151657.11	ENSG00000151657	KIN	0.0034226001963267	0.55237083285302	0.0736409076370505	0.941334089061959	0.9941066460958	Junction	Caudate
chr8:125037334-125038829(-)	ENSG00000164961.15	ENSG00000164961	KIAA0196	-0.0029758360906421	1.88558026806791	-0.0736153125351978	0.941354442451318	0.994116533659961	Junction	Caudate
chr19:38918531-38918765(-)	ENSG00000104835.14	ENSG00000104835	SARS2	-0.0036140809867342	0.544286409345872	-0.0736133740637538	0.941355983937825	0.994116533659961	Junction	Caudate
chr1:852767-853390(+)	ENSG00000228794.8	ENSG00000228794	LINC01128	-0.0044776737826758	0.133590541484855	-0.0735637999812572	0.941395405681556	0.994128620980724	Junction	Caudate
chr20:46354966-46355072(-)	ENSG00000080189.14	ENSG00000080189	SLC35C2	0.0029108132026168	2.13418501691029	0.0735611360271876	0.9413975240852	0.994128620980724	Junction	Caudate
chr5:34818852-34821731(+)	ENSG00000039560.13	ENSG00000039560	RAI14	0.0044194890125102	0.517910387023404	0.0735571157484352	0.941400721052953	0.994128620980724	Junction	Caudate
chr19:39386573-39386693(-)	ENSG00000006712.14	ENSG00000006712	PAF1	0.0022623780367701	2.64189638396978	0.0735534513795021	0.941403634998317	0.994128620980724	Junction	Caudate
chr15:66540211-66546590(+)	ENSG00000174442.11	ENSG00000174442	ZWILCH	-0.0052419540640972	-0.5291499002548	-0.0735409223590557	0.941413598215317	0.994128620980724	Junction	Caudate
chr5:156329580-156344488(+)	ENSG00000170624.13	ENSG00000170624	SGCD	-0.0067154690284277	-0.0797630926521007	-0.0735366846794621	0.941416968067545	0.994128620980724	Junction	Caudate
chr2:109585322-109585720(-)	ENSG00000186522.14	ENSG00000186522	SEPT10	-0.0041985159874162	1.99636600702672	-0.0735303297546529	0.941422021579831	0.994128620980724	Junction	Caudate
chr16:29487400-29491466(-)	ENSG00000169203.16	ENSG00000169203	RP11-231C14.4	-0.0091480269262421	-1.11926000338162	-0.0735302922948369	0.941422051368332	0.994128620980724	Junction	Caudate
chr16:47650922-47660505(+)	ENSG00000102893.15	ENSG00000102893	PHKB	0.0023841672904836	1.88496646819428	0.0735210882671532	0.941429370525548	0.994128620980724	Junction	Caudate
chr1:74271709-74331449(+)	ENSG00000259030.6	ENSG00000259030	FPGT-TNNI3K	-0.0058635674151149	-0.364168360466724	-0.073520181626274	0.941430091497914	0.994128620980724	Junction	Caudate
chr10:124706888-124760385(-)	ENSG00000258539.1	ENSG00000258539	RP11-12J10.3	-0.008605136142672	-1.19183615688903	-0.0735105037483431	0.941437787472606	0.994128876698964	Junction	Caudate
chr19:44658901-44661291(+)	ENSG00000073008.14	ENSG00000073008	PVR	0.004714660535761	0.0279036974859229	0.073498839018755	0.941447063424933	0.994128876698964	Junction	Caudate
chr7:38011003-38013350(+)				-0.0134984763623105	-2.07358617470787	-0.0734915145792601	0.941452887923357	0.994128876698964	Junction	Caudate
chr6:83181932-83182844(-)	ENSG00000013375.15	ENSG00000013375	PGM3	0.0027619767650808	1.75970496638913	0.0734883576417022	0.941455398365958	0.994128876698964	Junction	Caudate
chrX:53680187-53683369(-)	ENSG00000086758.15	ENSG00000086758	HUWE1	0.0062669801049959	-0.258908061457549	0.0734661122907439	0.941473088208705	0.994131327494399	Junction	Caudate
chr17:80957731-80960077(+)	ENSG00000141564.13	ENSG00000141564	RPTOR	-0.0030878325601746	0.784304158108881	-0.0734513776365265	0.941484805446681	0.994131327494399	Junction	Caudate
chr9:127680243-127682405(+)	ENSG00000136854.18	ENSG00000136854	STXBP1	0.0037706577495696	3.61953362973805	0.0734493906524711	0.941486385529866	0.994131327494399	Junction	Caudate
chr12:71630722-71630822(-)	ENSG00000133858.15	ENSG00000133858	ZFC3H1	0.0028804906997914	1.77706723213465	0.0734373603264215	0.941495952252689	0.994131327494399	Junction	Caudate
chr17:39986713-39988682(+)	ENSG00000108344.14	ENSG00000108344	PSMD3	-0.0020426241009609	2.85938802310083	-0.0734324671710884	0.941499843376651	0.994131327494399	Junction	Caudate
chr2:9406271-9406494(-)				-0.014523027105282	-1.94520003007796	-0.0734300247053461	0.941501785669282	0.994131327494399	Junction	Caudate
chr6:128082639-128083714(-)	ENSG00000152894.14	ENSG00000152894	PTPRK	0.0036793596847258	2.16211356410144	0.0734298856107032	0.941501896279851	0.994131327494399	Junction	Caudate
chr17:697485-699330(-)	ENSG00000141252.19	ENSG00000141252	VPS53	0.0020924152536139	2.96067103357765	0.0734224001669665	0.941507848841402	0.994131327494399	Junction	Caudate
chr7:87816263-87829884(+)	ENSG00000105784.15	ENSG00000105784	RUNDC3B	0.0036050967516183	1.6974810444648	0.0733874487165416	0.941535642916435	0.994133632550959	Junction	Caudate
chr3:15426636-15427401(-)	ENSG00000206562.11	ENSG00000206562	METTL6	0.0023136398837906	1.92026025244195	0.0733798300016699	0.941541701476577	0.994133632550959	Junction	Caudate
chr6:7289932-7295391(-)	ENSG00000124783.12	ENSG00000124783	SSR1	0.0031435392563537	2.24220601125243	0.0733753628252704	0.941545253869517	0.994133632550959	Junction	Caudate
chr1:34718410-34732840(-)	ENSG00000163866.8	ENSG00000163866	SMIM12	-0.0092983789633274	0.886364502173222	-0.0733747418086383	0.94154574771514	0.994133632550959	Junction	Caudate
chr14:24144030-24144191(-)	ENSG00000100911.14	ENSG00000100911	PSME2	0.0030111243013017	2.39583249597634	0.0733742564386601	0.941546133691676	0.994133632550959	Junction	Caudate
chr15:59138368-59153589(-)	ENSG00000157483.8	ENSG00000157483	MYO1E	-0.0054464163280301	1.18209366251421	-0.0733668465292951	0.941552026211021	0.994133632550959	Junction	Caudate
chr11:126256853-126261424(+)	ENSG00000197798.8	ENSG00000197798	FAM118B	-0.0030101204363063	1.26322849409552	-0.0733644960969883	0.94155389532603	0.994133632550959	Junction	Caudate
chr9:128566978-128568771(+)	ENSG00000197694.14	ENSG00000197694	SPTAN1	-0.0016718261132541	5.58200487574936	-0.0733494137143041	0.941565889173218	0.994138809135235	Junction	Caudate
chr3:14864261-14880571(+)	ENSG00000154783.10	ENSG00000154783	FGD5	0.0076993024945564	-1.39197020460993	0.0733372652675302	0.94157554989879	0.994138809135235	Junction	Caudate
chr19:49636927-49637042(-)	ENSG00000126458.3	ENSG00000126458	RRAS	0.0046679532855928	0.0622392156197064	0.0733346912255441	0.941577596837559	0.994138809135235	Junction	Caudate
chr10:7367890-7370280(-)	ENSG00000198879.11	ENSG00000198879	SFMBT2	-0.0030261795406561	1.38599551673335	-0.0733109409306309	0.941596483649336	0.994148663831367	Junction	Caudate
chr17:49711556-49716164(-)	ENSG00000121104.7	ENSG00000121104	FAM117A	0.0054254548478257	-0.458973495715294	0.0733071942457935	0.941599463107195	0.994148663831367	Junction	Caudate
chr22:50392016-50393892(+)	ENSG00000100239.15	ENSG00000100239	PPP6R2	-0.0035448415767989	2.70522199989363	-0.0732494065508565	0.941645417437095	0.994177187548232	Junction	Caudate
chr1:36180068-36180250(+)	ENSG00000116871.15	ENSG00000116871	MAP7D1	-0.0122241518181468	-1.87670853958365	-0.0732471632221089	0.941647201396409	0.994177187548232	Junction	Caudate
chr2:75049724-75051250(-)	ENSG00000115353.10	ENSG00000115353	TACR1	-0.0062878045991561	-0.381306593531096	-0.0732231520994506	0.941666295747716	0.994177187548232	Junction	Caudate
chr6:129147049-129148978(+)	ENSG00000196569.11	ENSG00000196569	LAMA2	-0.0058834155390206	-0.170168215916981	-0.07321924571942	0.941669402219252	0.994177187548232	Junction	Caudate
chr4:87975801-87976881(+)	ENSG00000118785.13	ENSG00000118785	SPP1	0.006823129618705	6.22494334234999	0.0732166019282372	0.941671504642459	0.994177187548232	Junction	Caudate
chr13:19959136-19959957(+)	ENSG00000121741.16	ENSG00000121741	ZMYM2	0.0129047882352539	-1.79573540538805	0.0732047265357887	0.941680948320968	0.994177187548232	Junction	Caudate
chr9:128124551-128125243(-)	ENSG00000148334.14	ENSG00000148334	PTGES2	-0.0027205911470632	2.94574302942556	-0.0732008280649461	0.94168404850707	0.994177187548232	Junction	Caudate
chr11:62702550-62705300(-)	ENSG00000168000.14	ENSG00000168000	BSCL2	0.0025515614974936	4.88777646998654	0.0732006539184028	0.941684186993876	0.994177187548232	Junction	Caudate
chr1:11087592-11087799(-)	ENSG00000171824.13	ENSG00000171824	EXOSC10	0.0028822335080778	2.09272224016703	0.0731969833914946	0.941687105912671	0.994177187548232	Junction	Caudate
chr2:69509461-69514470(-)	ENSG00000115977.18	ENSG00000115977	AAK1	0.0049644676303219	1.08741687888177	0.0731944206174586	0.941689143911901	0.994177187548232	Junction	Caudate
chr7:87392824-87392947(+)	ENSG00000005469.11	ENSG00000005469	CROT	0.0043492427036925	0.160606946656589	0.0731618796224777	0.941715021576957	0.99419789168647	Junction	Caudate
chr9:67868567-67871156(+)	ENSG00000260691.5	ENSG00000260691	ANKRD20A1	-0.0062790619360394	0.778098306698724	-0.0731484450275991	0.941725705224857	0.994201151897235	Junction	Caudate
chr11:126463308-126473308(-)	ENSG00000149571.11	ENSG00000149571	KIRREL3	0.0031568896820202	2.111196209004	0.0731422358882156	0.941730642947752	0.994201151897235	Junction	Caudate
chr8:27541543-27543748(+)	ENSG00000120915.13	ENSG00000120915	EPHX2	0.004235481284319	0.793602677491586	0.0731158142274686	0.941751654393494	0.994216718145889	Junction	Caudate
chr7:65758138-65758235(+)	ENSG00000228409.5	ENSG00000228409	CCT6P1	-0.0064954063192782	-1.03412438185593	-0.0731004827704659	0.941763846532855	0.994222973618652	Junction	Caudate
chr6:127995267-127995461(-)	ENSG00000152894.14	ENSG00000152894	PTPRK	0.0062973027395745	0.99610137176687	0.0730826322555201	0.941778041937145	0.994231343847006	Junction	Caudate
chr9:111534354-111541656(+)	ENSG00000173258.12	ENSG00000173258	ZNF483	-0.0026837049021234	3.87387924161248	-0.0730643492095293	0.941792581325719	0.994234237916959	Junction	Caudate
chr3:10209693-10213206(+)	ENSG00000134070.4	ENSG00000134070	IRAK2	-0.0082891326675677	-1.29647820370071	-0.0730634241070211	0.941793317003697	0.994234237916959	Junction	Caudate
chr13:77168647-77169613(-)	ENSG00000005810.17	ENSG00000005810	MYCBP2	0.0029592713408778	2.81223822246308	0.0730324843461952	0.941817921549717	0.994244977356576	Junction	Caudate
chr7:128748805-128754528(+)	ENSG00000128595.16	ENSG00000128595	CALU	0.0040567420253885	0.762201125060319	0.0730248607715213	0.941823984132417	0.994244977356576	Junction	Caudate
chr2:130142184-130143268(-)	ENSG00000152076.18	ENSG00000152076	CCDC74B	0.0097333652165715	-1.53422050448308	0.0730229396708299	0.941825511871881	0.994244977356576	Junction	Caudate
chr1:171515860-171517590(+)	ENSG00000117523.15	ENSG00000117523	PRRC2C	0.0022281576989545	2.37058438219928	0.0730027367283153	0.94184157810813	0.994244977356576	Junction	Caudate
chr18:58341798-58342905(+)	ENSG00000049759.17	ENSG00000049759	NEDD4L	0.0039021259947243	2.96504309326281	0.0729898761014417	0.941851805436131	0.994244977356576	Junction	Caudate
chrX:155415647-155419404(-)				-0.0145591617574037	-2.28890858425989	-0.0729880000972547	0.94185329731679	0.994244977356576	Junction	Caudate
chr7:155672916-155678607(+)	ENSG00000184863.10	ENSG00000184863	RBM33	0.0027924973405761	3.16146586132475	0.0729852468559434	0.941855486815186	0.994244977356576	Junction	Caudate
chr19:41861213-41869030(+)	ENSG00000105372.6	ENSG00000105372	RPS19	-0.0023428832520517	6.26314301388289	-0.0729780403869925	0.941861217717847	0.994244977356576	Junction	Caudate
chr9:33056240-33056836(-)	ENSG00000122692.8	ENSG00000122692	SMU1	0.0016643774196723	3.38826171702527	0.0729632034480259	0.941873016717071	0.994244977356576	Junction	Caudate
chr6:159816034-159816542(+)	ENSG00000146453.12	ENSG00000146453	PNLDC1	-0.005461332611952	0.0815985258541533	-0.0729562184091444	0.941878571537666	0.994244977356576	Junction	Caudate
chr8:144532397-144533125(-)	ENSG00000147799.11	ENSG00000147799	ARHGAP39	0.0036806661627719	0.613347520449083	0.0729407359599826	0.941890883895489	0.994244977356576	Junction	Caudate
chr2:29033052-29033468(+)	ENSG00000189350.12	ENSG00000189350	FAM179A	-0.0095247937936626	-0.888284693549415	-0.072939665541336	0.941891735142294	0.994244977356576	Junction	Caudate
chr19:49635661-49635733(-)	ENSG00000126458.3	ENSG00000126458	RRAS	-0.0040646901908315	0.627758535051498	-0.0729384345175491	0.941892714109875	0.994244977356576	Junction	Caudate
chr1:19198050-19198540(-)	ENSG00000127481.14	ENSG00000127481	UBR4	-0.0020658199209362	2.6506316668625	-0.0729325023555176	0.941897431643278	0.994244977356576	Junction	Caudate
chr16:77195155-77195534(+)	ENSG00000103111.14	ENSG00000103111	MON1B	-0.0027933953491538	1.7327258253258	-0.0729324244299321	0.941897493613371	0.994244977356576	Junction	Caudate
chr11:77323361-77332729(-)	ENSG00000149269.9	ENSG00000149269	PAK1	0.0032481523660667	2.24215564679276	0.0729035807753879	0.941920431469218	0.994262574702201	Junction	Caudate
chr1:173576761-173581846(-)	ENSG00000162753.11	ENSG00000162753	SLC9C2	0.0076868586504158	-1.07117447315222	0.0728906997617558	0.941930675083943	0.994263889230345	Junction	Caudate
chr16:70560592-70561629(+)	ENSG00000189091.12	ENSG00000189091	SF3B3	0.0020626838049084	2.68089650831421	0.0728862536535604	0.941934210849801	0.994263889230345	Junction	Caudate
chr3:15735498-15737032(-)	ENSG00000206560.11	ENSG00000206560	ANKRD28	-0.0024660775175951	2.22579698972332	-0.0728731553361178	0.941944627288461	0.994268269135364	Junction	Caudate
chr11:62825540-62827154(-)	ENSG00000162236.11	ENSG00000162236	STX5	0.0026326838000076	1.8269919481094	0.0728627839027541	0.941952875179273	0.994270359989831	Junction	Caudate
chr8:22565873-22566344(+)	ENSG00000120896.13	ENSG00000120896	SORBS3	-0.0075687372063008	-1.09654915294204	-0.0728478934728694	0.941964716816666	0.994275646772859	Junction	Caudate
chr3:158690324-158691138(+)	ENSG00000168827.14	ENSG00000168827	GFM1	-0.002195807436264	2.13312783786402	-0.0728306005993765	0.941978469017216	0.994275646772859	Junction	Caudate
chr15:74929233-74937914(-)	ENSG00000178741.11	ENSG00000178741	COX5A	0.0024756389489801	3.46516383396212	0.0728243715110529	0.941983422719414	0.994275646772859	Junction	Caudate
chr6:43018557-43018632(+)	ENSG00000124702.17	ENSG00000124702	KLHDC3	0.0022933514192269	4.69003940718694	0.0728217177017652	0.941985533170331	0.994275646772859	Junction	Caudate
chr1:226961563-226964999(+)	ENSG00000163050.16	ENSG00000163050	ADCK3	0.0031820671775895	1.14730861079507	0.0728111005455608	0.941993976504224	0.994275646772859	Junction	Caudate
chrY:57126314-57128402(+)	ENSG00000124333.15_PAR_Y	ENSG00000124333	VAMP7	-0.0048893688554557	0.826834257632131	-0.0728092019302413	0.941995486385975	0.994275646772859	Junction	Caudate
chr12:96194706-96223564(+)	ENSG00000111145.7	ENSG00000111145	ELK3	-0.0058218105833608	-0.234417955764803	-0.0727888290663831	0.942011688004091	0.994282022269588	Junction	Caudate
chr6:33296326-33296413(-)	ENSG00000237441.9	ENSG00000237441	RGL2	-0.0027338318080608	1.85075791659984	-0.0727858452065416	0.942014060935025	0.994282022269588	Junction	Caudate
chr6:160046646-160047158(+)	ENSG00000197081.12	ENSG00000197081	IGF2R	-0.0027452147673949	1.59827161347011	-0.0727133422501412	0.942071719468234	0.994289380922201	Junction	Caudate
chr19:34404816-34404929(+)	ENSG00000266953.6	ENSG00000266953	RP11-618P17.4	-0.0061200910646744	-0.959738848514494	-0.072711726620913	0.942073004313265	0.994289380922201	Junction	Caudate
chr4:153602728-153603302(+)	ENSG00000121210.15	ENSG00000121210	KIAA0922	-0.0049429149719122	-0.0368831221676058	-0.0726983759226177	0.942083621593159	0.994289380922201	Junction	Caudate
chr7:87182338-87184396(+)	ENSG00000135164.18	ENSG00000135164	DMTF1	-0.0020086877378879	3.03155193579156	-0.072691165659798	0.942089355632992	0.994289380922201	Junction	Caudate
chr1:15567270-15567777(+)	ENSG00000116138.12	ENSG00000116138	DNAJC16	0.0026505516730827	1.54401598821581	0.0726846808578186	0.942094512744785	0.994289380922201	Junction	Caudate
chr3:50384338-50387567(-)	ENSG00000007402.11	ENSG00000007402	CACNA2D2	0.0043907597560623	1.17825787389215	0.0726774770775298	0.942100241635032	0.994289380922201	Junction	Caudate
chr14:91338164-91338488(-)	ENSG00000015133.18	ENSG00000015133	CCDC88C	-0.0040101862149659	2.29771897718791	-0.0726558023560903	0.942117478728044	0.994289380922201	Junction	Caudate
chr7:77286927-77287439(+)	ENSG00000135205.14	ENSG00000135205	CCDC146	-0.0057531949430805	0.169198808917459	-0.0726426137459024	0.942127967148384	0.994289380922201	Junction	Caudate
chr2:159219868-159224231(+)	ENSG00000115183.13	ENSG00000115183	TANC1	0.0030113375111788	1.67107859739431	0.0726341574340733	0.942134692149853	0.994289380922201	Junction	Caudate
chr4:86734457-86734736(+)	ENSG00000163629.12	ENSG00000163629	PTPN13	-0.0036374507897042	1.30780230552919	-0.0726333620848498	0.942135324662774	0.994289380922201	Junction	Caudate
chr15:39973750-39976413(+)	ENSG00000128829.11	ENSG00000128829	EIF2AK4	0.0026865811452395	1.55702730169541	0.0726331316257122	0.942135507938728	0.994289380922201	Junction	Caudate
chr11:34883505-34888292(-)	ENSG00000149089.12	ENSG00000149089	APIP	-0.0031662639501988	2.05707290434409	-0.0726288842011353	0.942138885764954	0.994289380922201	Junction	Caudate
chr3:168029303-168029779(-)	ENSG00000173905.8	ENSG00000173905	GOLIM4	0.0039420051733024	2.61103490443139	0.0725997295105858	0.942162071485216	0.994289380922201	Junction	Caudate
chr16:2173837-2173920(+)	ENSG00000131653.12	ENSG00000131653	TRAF7	-0.0027073468424578	1.48007902110934	-0.0725666069189192	0.942188412800141	0.994289380922201	Junction	Caudate
chr5:116488197-116488887(-)	ENSG00000092421.16	ENSG00000092421	SEMA6A	-0.0045677614096947	1.71117577647787	-0.0725656298775297	0.942189189810199	0.994289380922201	Junction	Caudate
chr3:4766710-4768508(+)				0.0161662405618994	-2.02984826776754	0.0725499669524032	0.942201646045783	0.994289380922201	Junction	Caudate
chrX:37796142-37798954(+)	ENSG00000165168.7	ENSG00000165168	CYBB	0.0060133240740061	1.49691262032932	0.072538956252087	0.942210402520645	0.994289380922201	Junction	Caudate
chr14:102408620-102414635(+)	ENSG00000196663.15	ENSG00000196663	TECPR2	-0.0029802418659443	1.22925910855656	-0.0725293826948415	0.94221801608506	0.994289380922201	Junction	Caudate
chr14:101786184-101836168(+)	ENSG00000078304.19	ENSG00000078304	PPP2R5C	-0.0053184562354873	-0.393765725425015	-0.0725288196117197	0.94221846388843	0.994289380922201	Junction	Caudate
chr1:25771773-25778104(+)	ENSG00000117643.14	ENSG00000117643	MAN1C1	0.0054773965062285	0.802755593967231	0.0725240230701811	0.942222278436942	0.994289380922201	Junction	Caudate
chr15:29709037-29710830(-)	ENSG00000104067.16	ENSG00000104067	TJP1	0.0031906227954132	3.5043886098591	0.072520209660065	0.942225311130879	0.994289380922201	Junction	Caudate
chr2:95935527-95935615(-)	ENSG00000174501.14	ENSG00000174501	ANKRD36C	-0.0032515680691588	2.19541399789126	-0.0725120763709861	0.942231779301474	0.994289380922201	Junction	Caudate
chrX:154511872-154512313(-)	ENSG00000071889.16	ENSG00000071889	FAM3A	-0.006037543336132	-0.554489107095049	-0.0725028985344824	0.94223907817515	0.994289380922201	Junction	Caudate
chr3:139538960-139539459(-)	ENSG00000114115.9	ENSG00000114115	RBP1	0.003647978267128	2.18122509453983	0.072500645696165	0.942240869794462	0.994289380922201	Junction	Caudate
chr4:112539690-112539862(-)	ENSG00000138658.15	ENSG00000138658	ZGRF1	0.0085325282633516	-1.66367821881865	0.0724980578262864	0.942242927855368	0.994289380922201	Junction	Caudate
chr1:156261409-156263394(-)	ENSG00000198952.8	ENSG00000198952	SMG5	-0.0021307449853814	2.74769347291256	-0.0724974564397371	0.942243406121412	0.994289380922201	Junction	Caudate
chr6:47284433-47285943(-)	ENSG00000146072.6	ENSG00000146072	TNFRSF21	-0.0025634553987344	2.19538905826053	-0.072490829850868	0.942248676065146	0.994289380922201	Junction	Caudate
chr1:156946788-156946935(-)	ENSG00000132694.18	ENSG00000132694	ARHGEF11	0.0025697414816553	2.37628394319937	0.0724900403228648	0.942249303955205	0.994289380922201	Junction	Caudate
chr2:117952436-117958364(-)	ENSG00000125633.10	ENSG00000125633	CCDC93	-0.0029205443228807	1.51563053001565	-0.0724887529408297	0.942250327775056	0.994289380922201	Junction	Caudate
chr20:63272921-63275576(+)	ENSG00000101199.12	ENSG00000101199	ARFGAP1	0.0030302326078554	1.5425076252111	0.0724880409518437	0.942250894000536	0.994289380922201	Junction	Caudate
chr3:108059545-108060744(-)	ENSG00000196776.14	ENSG00000196776	CD47	-0.0021644739266877	4.149712887777	-0.0724785185055173	0.942258466945977	0.994289380922201	Junction	Caudate
chr11:66000482-66002039(-)	ENSG00000175376.8	ENSG00000175376	EIF1AD	0.0071956050445276	-1.33951049388782	0.0724725213441532	0.942263236329795	0.994289380922201	Junction	Caudate
chrX:78118171-78122834(+)	ENSG00000102144.13	ENSG00000102144	PGK1	0.0019573144888946	5.27501347164748	0.0724605217651741	0.942272779283829	0.994289380922201	Junction	Caudate
chr2:121367832-121377498(-)	ENSG00000074054.17	ENSG00000074054	CLASP1	-0.0021330355773364	2.49499391634076	-0.0724545967972653	0.94227749126025	0.994289380922201	Junction	Caudate
chr10:54214049-54236822(-)	ENSG00000150275.17	ENSG00000150275	PCDH15	0.0047805613608657	-0.0335433869483365	0.0724504584333183	0.942280782397143	0.994289380922201	Junction	Caudate
chr8:99892053-99893442(-)	ENSG00000164919.10	ENSG00000164919	COX6C	0.0057540419037706	-0.0921367526144832	0.0724467076050372	0.942283765337509	0.994289380922201	Junction	Caudate
chr4:15017279-15033160(+)	ENSG00000137449.15	ENSG00000137449	CPEB2	0.0026755862636509	2.4867648898621	0.0724411740477088	0.942288166039395	0.994289380922201	Junction	Caudate
chr2:176326902-176328292(+)	ENSG00000128654.13	ENSG00000128654	MTX2	-0.0023207815043836	2.23210583977704	-0.0724344547772834	0.942293509712088	0.994289380922201	Junction	Caudate
chr12:1183422-1189858(+)	ENSG00000082805.19	ENSG00000082805	ERC1	-0.0020896663945934	3.87985964450965	-0.07242795705458	0.942298677195734	0.994289380922201	Junction	Caudate
chr10:122489002-122489421(+)	ENSG00000166033.11	ENSG00000166033	HTRA1	0.0025485814855431	5.0874280454214	0.0724238714104707	0.942301926412144	0.994289380922201	Junction	Caudate
chr3:129569958-129570785(-)	ENSG00000004399.12	ENSG00000004399	PLXND1	0.0043983521391846	1.20077790795839	0.0724214676005243	0.942303838105956	0.994289380922201	Junction	Caudate
chr1:26886134-26888968(-)	ENSG00000142751.14	ENSG00000142751	GPN2	0.0033576389749848	1.19127116359631	0.072420956791347	0.942304244340587	0.994289380922201	Junction	Caudate
chr22:50439858-50439960(+)	ENSG00000100239.15	ENSG00000100239	PPP6R2	0.0023262229675088	2.32269437636875	0.072420125580453	0.942304905383267	0.994289380922201	Junction	Caudate
chr16:68801894-68808423(+)	ENSG00000039068.18	ENSG00000039068	CDH1	0.0084264375690596	-1.42850252183275	0.0724172016189184	0.942307230742145	0.994289380922201	Junction	Caudate
chr4:120818528-120821170(-)	ENSG00000138738.10	ENSG00000138738	PRDM5	-0.0043837300547739	0.353725552882494	-0.0724137375647119	0.942309985624853	0.994289380922201	Junction	Caudate
chr3:129575856-129578328(-)	ENSG00000004399.12	ENSG00000004399	PLXND1	-0.0053198260792554	-0.0511609061679451	-0.0724134010115354	0.942310253277897	0.994289380922201	Junction	Caudate
chr9:135945998-135946268(-)	ENSG00000130560.8	ENSG00000130560	UBAC1	0.0019294760945737	3.00709010443957	0.0724066897508991	0.942315590591361	0.994289380922201	Junction	Caudate
chr2:233437480-233438216(+)	ENSG00000077044.10	ENSG00000077044	DGKD	0.0027894537482334	1.34221102146095	0.0723924341204628	0.94232692777975	0.994294730524863	Junction	Caudate
chr14:70947124-70962225(+)	ENSG00000100731.15	ENSG00000100731	PCNX1	0.0018528041985131	3.19134680899831	0.0723830112475341	0.942334421589149	0.99429512865008	Junction	Caudate
chr11:64901093-64901961(-)	ENSG00000110046.12	ENSG00000110046	ATG2A	0.0034993815134504	0.834947270398306	0.0723761986002651	0.942339839545074	0.99429512865008	Junction	Caudate
chr1:155880624-155881197(+)	ENSG00000132718.8	ENSG00000132718	SYT11	0.0016455879805557	5.85639932746026	0.0723482524779439	0.942362064539845	0.994306092779556	Junction	Caudate
chr22:31819226-31833914(+)	ENSG00000100150.16	ENSG00000100150	DEPDC5	0.0076975684699955	-1.54303983999068	0.0723473712691695	0.942362765348374	0.994306092779556	Junction	Caudate
chr22:23140473-23141948(-)	ENSG00000100218.11	ENSG00000100218	RSPH14	0.0050881791563669	-0.121706210728521	0.0723260987535999	0.942379682987824	0.994311911388369	Junction	Caudate
chr4:153585612-153586208(+)	ENSG00000121210.15	ENSG00000121210	KIAA0922	-0.0045340738368525	0.541110015474681	-0.0723246757860647	0.942380814648602	0.994311911388369	Junction	Caudate
chr2:121458976-121459979(-)	ENSG00000074054.17	ENSG00000074054	CLASP1	0.0025670290790471	2.23103727527455	0.0722823610239264	0.942414466879857	0.994339976999194	Junction	Caudate
chr20:34412640-34413741(+)	ENSG00000078747.13	ENSG00000078747	ITCH	-0.002531877648841	3.15765494682984	-0.0722754671701143	0.942419949457679	0.994339976999194	Junction	Caudate
chr11:66871481-66871686(-)	ENSG00000173599.13	ENSG00000173599	PC	0.0020461729342519	2.90086263448727	0.0722456295109448	0.942443678928968	0.994356231260893	Junction	Caudate
chr6:114449032-114455856(+)	ENSG00000228624.7	ENSG00000228624	RP3-399L15.3	0.004893493934991	-0.277312194184896	0.072227889537514	0.942457787305002	0.994356231260893	Junction	Caudate
chr2:162347743-162352337(+)	ENSG00000115271.10	ENSG00000115271	GCA	-0.0034272314223505	2.32306662516706	-0.0722245883073886	0.942460412733482	0.994356231260893	Junction	Caudate
chr16:2076586-2079031(+)	ENSG00000103197.16	ENSG00000103197	TSC2	0.0032039492587781	1.22364554154387	0.0722245723408782	0.942460425431456	0.994356231260893	Junction	Caudate
chr19:45517835-45517928(+)	ENSG00000125753.13	ENSG00000125753	VASP	-0.0058112086757604	-0.200205927714485	-0.072210167136783	0.942471881723788	0.994357134954848	Junction	Caudate
chr2:95893606-95893695(-)	ENSG00000174501.14	ENSG00000174501	ANKRD36C	-0.0139479144721245	-0.416917351971917	-0.0722042513062008	0.94247658651894	0.994357134954848	Junction	Caudate
chr16:53451832-53453451(+)	ENSG00000103479.15	ENSG00000103479	RBL2	-0.0021649133478174	2.54973621964845	-0.0721998525452209	0.942480084806589	0.994357134954848	Junction	Caudate
chr4:15998489-16000495(-)	ENSG00000007062.11	ENSG00000007062	PROM1	-0.0070424129033287	-0.86555878632628	-0.0721670815189401	0.942506147289005	0.994362389774064	Junction	Caudate
chr3:184140158-184140417(+)	ENSG00000145191.12	ENSG00000145191	EIF2B5	-0.0024734832709534	1.6873044404344	-0.072162152574046	0.94251006723688	0.994362389774064	Junction	Caudate
chr11:62633102-62633183(-)	ENSG00000089597.16	ENSG00000089597	GANAB	-0.0021264398593691	3.2752660881666	-0.0721546897348767	0.942516002371942	0.994362389774064	Junction	Caudate
chr12:39951366-40028300(-)	ENSG00000151229.12	ENSG00000151229	SLC2A13	0.0034193656326902	3.02082841282194	0.072150008091781	0.94251972564611	0.994362389774064	Junction	Caudate
chr5:132998851-133000131(-)	ENSG00000155329.11	ENSG00000155329	ZCCHC10	-0.0031710299627129	0.868116318100764	-0.0721488888923639	0.942520615736846	0.994362389774064	Junction	Caudate
chr1:30980179-30981311(-)	ENSG00000134644.15	ENSG00000134644	PUM1	0.0056499973084068	-0.350209665932432	0.0721463041491988	0.942522671363592	0.994362389774064	Junction	Caudate
chr9:81685721-81685832(-)	ENSG00000196781.14	ENSG00000196781	TLE1	0.0028416401797132	2.2680113587643	0.0721133730214069	0.942548861274807	0.994376069793374	Junction	Caudate
chr18:224180-224923(-)	ENSG00000079134.11	ENSG00000079134	THOC1	-0.0034375715269454	1.26502504855773	-0.0721064046967393	0.942554403145975	0.994376069793374	Junction	Caudate
chr19:18432605-18432699(+)	ENSG00000130511.15	ENSG00000130511	SSBP4	-0.0038517926078757	3.81675935673668	-0.0720988322096791	0.942560425507412	0.994376069793374	Junction	Caudate
chr17:78993921-78995017(-)	ENSG00000171302.16	ENSG00000171302	CANT1	-0.0045291468246922	-0.141844839922348	-0.0720945475018172	0.942563833115804	0.994376069793374	Junction	Caudate
chrX:149502178-149503311(-)	ENSG00000010404.17	ENSG00000010404	IDS	-0.005115731070253	-0.50125733555026	-0.0720794092232195	0.942575872527373	0.994376069793374	Junction	Caudate
chr16:21909940-21911234(-)	ENSG00000185710.9	ENSG00000185710	SMG1P4	0.0050930320739878	1.96766209468643	0.0720745589030017	0.942579729970155	0.994376069793374	Junction	Caudate
chrX:106956535-106956935(-)	ENSG00000133131.14	ENSG00000133131	MORC4	-0.0043659431618388	0.174761273765869	-0.0720708506993712	0.942582679092504	0.994376069793374	Junction	Caudate
chr2:240782608-240783043(-)	ENSG00000130294.14	ENSG00000130294	KIF1A	0.0014121615265927	5.74571593081294	0.0720621386031722	0.942589607797531	0.994376069793374	Junction	Caudate
chr2:48460154-48461137(+)	ENSG00000162869.15	ENSG00000162869	PPP1R21	-0.0024345236948058	2.27171483908164	-0.0720502026891606	0.942599100402664	0.994376069793374	Junction	Caudate
chr8:22165554-22173601(+)	ENSG00000168487.17	ENSG00000168487	BMP1	-0.0063756622667455	-1.05403007791502	-0.0720492236255483	0.94259987905008	0.994376069793374	Junction	Caudate
chrX:53561925-53562110(+)	ENSG00000086758.15	ENSG00000086758	HUWE1	-0.009557682070917	-1.34419080547606	-0.0720383423923734	0.942608532877698	0.994376069793374	Junction	Caudate
chr5:163437805-163439256(+)	ENSG00000113328.18	ENSG00000113328	CCNG1	0.0027763714736375	2.47542106866102	0.0720188739405329	0.942624016123773	0.994376069793374	Junction	Caudate
chr5:109820343-109823722(+)	ENSG00000112893.9	ENSG00000112893	MAN2A1	-0.0038011038783856	3.97220899260784	-0.0720154765581043	0.942626718061863	0.994376069793374	Junction	Caudate
chr18:50280018-50281362(-)	ENSG00000141644.17	ENSG00000141644	MBD1	0.0022192024920716	2.35235191265375	0.0720095662134751	0.942631418560256	0.994376069793374	Junction	Caudate
chr8:92011092-92014578(-)	ENSG00000079102.16	ENSG00000079102	RUNX1T1	-0.0043313870296837	0.194404177778467	-0.0720022602803305	0.942637228973276	0.994376069793374	Junction	Caudate
chr17:40167949-40168202(+)	ENSG00000108349.15	ENSG00000108349	CASC3	-0.0030067122553133	2.82675801715544	-0.0719979528836082	0.942640654649913	0.994376069793374	Junction	Caudate
chr3:143028411-143028486(+)	ENSG00000163714.17	ENSG00000163714	U2SURP	0.0022560423992063	2.57823093341655	0.0719960227598996	0.942642189679447	0.994376069793374	Junction	Caudate
chr9:93262720-93263565(+)	ENSG00000165238.16	ENSG00000165238	WNK2	0.004525800056125	1.08002276088216	0.0719829291264883	0.942652603066322	0.994380442937505	Junction	Caudate
chr11:62356468-62356986(+)	ENSG00000162174.12	ENSG00000162174	ASRGL1	0.0026381483922544	3.55775400165067	0.0719505891461204	0.942678323144819	0.99439900157329	Junction	Caudate
chr7:35162095-35164839(-)				0.0061382854656405	0.413816133563127	0.0719366336428814	0.942689422014827	0.99439900157329	Junction	Caudate
chrX:17750294-17751814(+)	ENSG00000047634.14	ENSG00000047634	SCML1	0.0048359488093733	-0.235551038082384	0.071934267762262	0.942691303610672	0.99439900157329	Junction	Caudate
chr6:129401341-129402323(+)	ENSG00000196569.11	ENSG00000196569	LAMA2	0.0048348656015112	0.469732827043281	0.0719168025362475	0.942705193795968	0.99439900157329	Junction	Caudate
chr15:63057119-63059562(+)	ENSG00000140416.19	ENSG00000140416	TPM1	-0.0024251247877609	3.74081649074858	-0.0719160743307929	0.942705772941942	0.99439900157329	Junction	Caudate
chr14:30913658-30918965(-)	ENSG00000196792.11	ENSG00000196792	STRN3	-0.0066127504164247	-1.17761979680976	-0.0719070840226223	0.942712922988093	0.99439900157329	Junction	Caudate
chr4:8471201-8508797(+)	ENSG00000155275.18-ENSG00000205959.3	ENSG00000155275	TRMT44-	0.0085181129404755	-1.69002948531168	0.0719056399959304	0.942714071431636	0.99439900157329	Junction	Caudate
chrX:70289355-70289859(-)	ENSG00000120509.10	ENSG00000120509	PDZD11	0.0021585289113619	2.87425480885469	0.0718853554058232	0.942730203906829	0.994406426323955	Junction	Caudate
chr5:138138786-138139370(-)	ENSG00000112981.4	ENSG00000112981	NME5	0.0050110707700978	0.290540848609351	0.0718810272469111	0.942733646124682	0.994406426323955	Junction	Caudate
chr10:22567890-22573310(-)	ENSG00000150867.13	ENSG00000150867	PIP4K2A	-0.0038560948458965	5.09969883594052	-0.0718543851356717	0.942754834822959	0.994418143631034	Junction	Caudate
chr9:33941863-33943419(-)	ENSG00000137073.20	ENSG00000137073	UBAP2	-0.0031565001696379	0.806674333546647	-0.0718512973605855	0.942757290559449	0.994418143631034	Junction	Caudate
chr12:88086499-88087779(-)	ENSG00000198707.14	ENSG00000198707	CEP290	-0.0036725329323406	0.809412067266944	-0.0718429483694996	0.942763930593107	0.994418536049016	Junction	Caudate
chr2:196989650-196993582(-)	ENSG00000065413.17	ENSG00000065413	ANKRD44	-0.0076150836933931	-1.5037783773047	-0.0718162505963981	0.942785163618022	0.994427314997618	Junction	Caudate
chr22:31843213-31843644(+)	ENSG00000100150.16	ENSG00000100150	DEPDC5	-0.0039453503461349	0.0045234615409176	-0.0718106583658572	0.942789611184041	0.994427314997618	Junction	Caudate
chr1:31738938-31739307(-)	ENSG00000121753.12	ENSG00000121753	ADGRB2	-0.0032739074165727	4.01630347594968	-0.0718046110824827	0.94279442066089	0.994427314997618	Junction	Caudate
chr5:160422894-160424236(+)	ENSG00000164611.12	ENSG00000164611	PTTG1	0.0071212816360819	-1.16618969822314	0.0718009583130598	0.942797325753146	0.994427314997618	Junction	Caudate
chr19:10625671-10626252(+)	ENSG00000129353.14	ENSG00000129353	SLC44A2	0.0067877945922642	0.609787026460501	0.0717888829406127	0.942806929450174	0.994430833281943	Junction	Caudate
chr4:119494524-119512350(+)	ENSG00000245958.6	ENSG00000245958		0.0069179669813701	-0.45045063526566	0.0717681302841177	0.942823434320878	0.994433048498664	Junction	Caudate
chr6:73763686-73765929(+)	ENSG00000156535.13	ENSG00000156535	CD109	-0.006939353386986	-0.597827433717234	-0.0717643348347865	0.942826452896154	0.994433048498664	Junction	Caudate
chr7:78201194-78255942(-)	ENSG00000187391.19	ENSG00000187391	MAGI2	0.0026008618321574	2.09148118412719	0.0717625983482219	0.942827833949093	0.994433048498664	Junction	Caudate
chr12:24836597-24842081(-)	ENSG00000060982.14	ENSG00000060982	BCAT1	-0.0031824957418329	2.33298628222419	-0.0717443613915111	0.942842338075571	0.994440535605301	Junction	Caudate
chr19:49138428-49139667(+)	ENSG00000177380.13	ENSG00000177380	PPFIA3	-0.0039669541080144	1.43822552567426	-0.0717310559744719	0.942852920086241	0.994440535605301	Junction	Caudate
chr10:96832400-96833405(+)	ENSG00000196233.12	ENSG00000196233	LCOR	-0.0044800082068897	0.300319052171604	-0.0717090073378497	0.942870455741372	0.994440535605301	Junction	Caudate
chr14:49853781-49862730(-)				0.0296316147573525	1.26830723653742	0.0717052087894495	0.942873476794228	0.994440535605301	Junction	Caudate
chr19:55648278-55649001(+)	ENSG00000173581.7	ENSG00000173581	CCDC106	-0.0049397172824745	0.248240411942529	-0.0716808214882576	0.942892872466678	0.994440535605301	Junction	Caudate
chr1:148868623-148929196(+)	ENSG00000178104.19	ENSG00000178104	PDE4DIP	0.0078576545131375	-1.25978963655232	0.0716753257391227	0.942897243342476	0.994440535605301	Junction	Caudate
chr16:189340-189967(-)	ENSG00000007392.16	ENSG00000007392	LUC7L	0.0023837061389116	2.1703442474838	0.071665523869588	0.942905038963567	0.994440535605301	Junction	Caudate
chrX:20204104-20209287(-)	ENSG00000177189.12	ENSG00000177189	RPS6KA3	0.0028573935160933	1.85728406326353	0.0716626324162722	0.94290733859474	0.994440535605301	Junction	Caudate
chr1:226065810-226071350(+)	ENSG00000163041.9	ENSG00000163041	H3F3A	-0.0018054013073082	5.09674916077284	-0.0716574224566146	0.942911482182001	0.994440535605301	Junction	Caudate
chr19:53449639-53454649(+)	ENSG00000160336.14	ENSG00000160336	ZNF761	0.005693513380764	-0.811609694253781	0.0716567844453101	0.942911989605521	0.994440535605301	Junction	Caudate
chr15:88126374-88127161(-)	ENSG00000140538.16	ENSG00000140538	NTRK3	0.0026316692837611	3.17651315227146	0.0716556442458877	0.942912896429643	0.994440535605301	Junction	Caudate
chr6:43534008-43546570(-)	ENSG00000124571.17	ENSG00000124571	XPO5	-0.0028017617530776	1.29467147855915	-0.0716443230292135	0.942921900430848	0.994440535605301	Junction	Caudate
chr1:88988352-88992584(-)	ENSG00000137944.16	ENSG00000137944	KYAT3	0.0037068940630798	1.16996492548138	0.0716344862584249	0.942929723827032	0.994440535605301	Junction	Caudate
chr2:151551846-151552671(-)	ENSG00000183091.19	ENSG00000183091	NEB	-0.0072423430828232	-1.39755039157155	-0.0716072105814003	0.942951416790761	0.994440535605301	Junction	Caudate
chr17:44759898-44769717(+)	ENSG00000073670.13	ENSG00000073670	ADAM11	0.0061333820151977	-0.561724859657653	0.0716046922421777	0.942953419685127	0.994440535605301	Junction	Caudate
chr17:62447767-62448574(+)	ENSG00000087995.15	ENSG00000087995	METTL2A	0.0031862516576955	1.6374980194201	0.0716016466304352	0.942955841932203	0.994440535605301	Junction	Caudate
chr11:66849371-66849610(-)	ENSG00000173599.13	ENSG00000173599	PC	0.0018495042932806	3.58930394279055	0.071579304924687	0.942973610835565	0.994440535605301	Junction	Caudate
chr1:203182853-203183640(-)	ENSG00000133048.12	ENSG00000133048	CHI3L1	0.0091208956700534	2.10944996048713	0.0715788182491058	0.942973997900839	0.994440535605301	Junction	Caudate
chr11:67492297-67492933(-)	ENSG00000110697.12	ENSG00000110697	PITPNM1	-0.0041150919826052	1.46799267470704	-0.0715705951316722	0.942980537954048	0.994440535605301	Junction	Caudate
chr19:48911253-48913010(+)	ENSG00000104805.15	ENSG00000104805	NUCB1	-0.0021349149434444	3.42495062751188	-0.0715615178357647	0.942987757361475	0.994440535605301	Junction	Caudate
chr11:57739040-57739130(+)	ENSG00000213593.9	ENSG00000213593	TMX2	0.0018186710686657	3.34466525807325	0.0715579667041363	0.942990581669279	0.994440535605301	Junction	Caudate
chr10:68721283-68722454(+)	ENSG00000060339.13	ENSG00000060339	CCAR1	-0.0031261360731412	1.42938471704563	-0.0715340864241294	0.943009574298839	0.994440535605301	Junction	Caudate
chr7:87188302-87190944(+)	ENSG00000135164.18	ENSG00000135164	DMTF1	-0.0022478126110923	2.42702560268199	-0.0715330232326197	0.943010419884424	0.994440535605301	Junction	Caudate
chr17:42224869-42227528(-)	ENSG00000173757.9	ENSG00000173757	STAT5B	0.0022627159072254	2.16174425146866	0.0715145628694003	0.943025101931667	0.994440535605301	Junction	Caudate
chr5:115277055-115279646(-)	ENSG00000164221.12	ENSG00000164221	CCDC112	0.0030893357382436	0.946960784654223	0.0715058210929041	0.943032054519715	0.994440535605301	Junction	Caudate
chr1:145403319-145405097(-)	ENSG00000162825.16	ENSG00000162825	NBPF20	0.0068621112169803	-0.857658645957671	0.0714822256838039	0.943050820653749	0.994440535605301	Junction	Caudate
chr1:39311001-39315512(+)	ENSG00000127603.23	ENSG00000127603	MACF1	-0.0020987016300316	4.34012080468827	-0.0714741936453588	0.943057208781212	0.994440535605301	Junction	Caudate
chr18:62556298-62558686(+)	ENSG00000141664.9	ENSG00000141664	ZCCHC2	-0.0032201563011846	1.07226516203582	-0.0714726184358877	0.943058461594232	0.994440535605301	Junction	Caudate
chr9:137163905-137167773(+)	ENSG00000176884.14	ENSG00000176884	GRIN1	0.0058078480488091	0.182227425131347	0.0714466102203703	0.943079146756324	0.994440535605301	Junction	Caudate
chr17:68522927-68523724(+)	ENSG00000267009.6	ENSG00000267009	RP11-120M18.2	0.0018480591806768	4.47679593334516	0.0714390952474454	0.9430851236608	0.994440535605301	Junction	Caudate
chr4:2926676-2928170(+)	ENSG00000087274.16	ENSG00000087274	ADD1	-0.0035296513285631	2.95761465892083	-0.0714287344878165	0.943093363918064	0.994440535605301	Junction	Caudate
chr8:41618978-41620892(+)	ENSG00000158669.11	ENSG00000158669	GPAT4	-0.0024549256578843	2.1131708972044	-0.0714131222955759	0.943105780826164	0.994440535605301	Junction	Caudate
chr16:74892566-74893678(-)	ENSG00000103091.14	ENSG00000103091	WDR59	-0.0030108926276161	1.30607709242775	-0.0714053116584694	0.943111992897024	0.994440535605301	Junction	Caudate
chr2:207712117-207724799(+)	ENSG00000163249.10	ENSG00000163249	CCNYL1	-0.0059452047138116	-0.41785242945516	-0.0713821529588115	0.9431304118353	0.994440535605301	Junction	Caudate
chr6:56515669-56517197(-)	ENSG00000151914.19	ENSG00000151914	DST	0.0019478805095107	4.61507135956349	0.0713791177034728	0.943132825884188	0.994440535605301	Junction	Caudate
chr1:31919659-31930932(-)	ENSG00000184007.18	ENSG00000184007	PTP4A2	-0.0156527965020627	-0.0701409581861241	-0.0713745767033875	0.943136437507577	0.994440535605301	Junction	Caudate
chr1:25802118-25805141(+)	ENSG00000162430.16	ENSG00000162430	SEPN1	0.0043927060647876	0.192249864709495	0.0713645872808136	0.9431443824647	0.994440535605301	Junction	Caudate
chr9:109064568-109073355(-)	ENSG00000106771.12	ENSG00000106771	TMEM245	0.0018063151853509	3.48209186668016	0.0713367011136473	0.943166561394563	0.994440535605301	Junction	Caudate
chr8:123503463-123504603(-)	ENSG00000156804.7	ENSG00000156804	FBXO32	-0.0029633725650859	2.61655514691454	-0.0713364389401222	0.943166769911354	0.994440535605301	Junction	Caudate
chr10:89768392-89768737(+)	ENSG00000138182.14	ENSG00000138182	KIF20B	-0.0067184493828112	-1.02592388607884	-0.0713312560373521	0.943170892076097	0.994440535605301	Junction	Caudate
chr4:70979292-70981979(+)	ENSG00000173542.8	ENSG00000173542	MOB1B	0.0035227658521054	1.62850014888011	0.0713277040026234	0.943173717148754	0.994440535605301	Junction	Caudate
chr19:19638483-19640084(-)	ENSG00000089639.10	ENSG00000089639	GMIP	-0.0061766076628265	-0.686539312673711	-0.0713230351855755	0.943177430443321	0.994440535605301	Junction	Caudate
chr19:38930999-38931275(+)	ENSG00000128626.11	ENSG00000128626	MRPS12	0.0037908473983425	0.906137490100874	0.0713097296173903	0.943188012893929	0.994440535605301	Junction	Caudate
chrX:106823467-106826029(+)	ENSG00000133138.19	ENSG00000133138	TBC1D8B	0.0051408751407751	-0.213877398920933	0.0713052092634911	0.943191608114492	0.994440535605301	Junction	Caudate
chr17:76566272-76567452(-)	ENSG00000070731.10	ENSG00000070731	ST6GALNAC2	-0.0107554343666453	-1.52891623412788	-0.0712988375492935	0.943196675798867	0.994440535605301	Junction	Caudate
chr22:24886729-24893430(+)	ENSG00000167037.18	ENSG00000167037	SGSM1	-0.0040572940192008	1.23387213838978	-0.0712854341633721	0.94320733606631	0.994440535605301	Junction	Caudate
chr1:145631745-145643868(+)	ENSG00000117262.18	ENSG00000117262	GPR89A	-0.0059821624878049	1.00745263843608	-0.071278073318696	0.94321319045501	0.994440535605301	Junction	Caudate
chr10:17863683-17866561(+)	ENSG00000260314.2	ENSG00000260314	MRC1	-0.0089408372228429	-1.69573032224285	-0.0712740790717161	0.943216367248558	0.994440535605301	Junction	Caudate
chr10:28535758-28583398(+)	ENSG00000095787.21	ENSG00000095787	WAC	0.0017814718658732	4.20324785230977	0.0712689939935015	0.943220411627632	0.994440535605301	Junction	Caudate
chr20:35627414-35630438(-)	ENSG00000214078.12	ENSG00000214078	CPNE1	-0.0034831333975673	1.72534807661875	-0.0712677499734656	0.943221401049923	0.994440535605301	Junction	Caudate
chr9:35740363-35740525(-)	ENSG00000070610.14	ENSG00000070610	GBA2	0.0027342659539681	2.26243450573856	0.071265723948088	0.943223012434665	0.994440535605301	Junction	Caudate
chr20:37768045-37777344(+)	ENSG00000132792.18	ENSG00000132792	CTNNBL1	-0.0019886491307559	2.06075698562136	-0.0712586002497568	0.943228678218856	0.994440535605301	Junction	Caudate
chr20:35542601-35542821(+)	ENSG00000125991.18	ENSG00000125991	ERGIC3	-0.0015759880913381	3.74101409862092	-0.0712145737303565	0.943263694470482	0.994440535605301	Junction	Caudate
chr16:89854367-89854486(+)	ENSG00000204991.10	ENSG00000204991	SPIRE2	-0.0049628725033709	0.334208410362904	-0.0712119186277021	0.943265806195389	0.994440535605301	Junction	Caudate
chr3:3782702-3788913(-)	ENSG00000144455.13	ENSG00000144455	SUMF1	-0.0043531796756498	0.684566496394812	-0.0712059650583959	0.943270541343552	0.994440535605301	Junction	Caudate
chrX:103678601-103684680(-)	ENSG00000123562.16	ENSG00000123562	MORF4L2	0.0048218743048472	0.105666981053642	0.0711947688623463	0.943279446199929	0.994440535605301	Junction	Caudate
chr1:102923390-102934448(-)	ENSG00000060718.19	ENSG00000060718	COL11A1	0.0056860513933355	-0.786322125035904	0.0711895217477486	0.943283619477094	0.994440535605301	Junction	Caudate
chr13:113014847-113024643(+)	ENSG00000126217.20	ENSG00000126217	MCF2L	-0.0025723106492422	2.1799823901386	-0.071180100174754	0.943291112901392	0.994440535605301	Junction	Caudate
chr7:128806859-128807359(+)	ENSG00000128596.16	ENSG00000128596	CCDC136	0.0053823094803096	-0.356990584974007	0.0711786621721763	0.943292256613555	0.994440535605301	Junction	Caudate
chr1:65224871-65226062(+)	ENSG00000162433.14	ENSG00000162433	AK4	0.0028256594367159	2.78961599647211	0.0711771736762941	0.94329344048558	0.994440535605301	Junction	Caudate
chr9:124921241-124921722(-)	ENSG00000136935.13	ENSG00000136935	GOLGA1	-0.0032700672639026	0.664836040714176	-0.0711557602660827	0.943310471609629	0.994440535605301	Junction	Caudate
chr7:94517657-94518202(+)	ENSG00000127995.16	ENSG00000127995	CASD1	-0.0027783561610613	2.24456535527212	-0.0711451911569415	0.943318877744498	0.994440535605301	Junction	Caudate
chr17:82249015-82249430(-)	ENSG00000141551.14	ENSG00000141551	CSNK1D	-0.0032489376712106	1.13381516709375	-0.0711396661210283	0.943323272081152	0.994440535605301	Junction	Caudate
chr22:18124305-18126357(+)	ENSG00000215193.12	ENSG00000215193	PEX26	-0.0071004727671651	-1.40223619166058	-0.0711350042325522	0.943326979914942	0.994440535605301	Junction	Caudate
chr17:50746703-50749218(+)	ENSG00000108848.15	ENSG00000108848	LUC7L3	0.0052186430891615	-0.235476660116427	0.0711309924454255	0.9433301706915	0.994440535605301	Junction	Caudate
chr12:95051944-95057552(-)	ENSG00000120798.16	ENSG00000120798	NR2C1	-0.0029867958656165	1.23133117788786	-0.0711189532427039	0.943339746081867	0.994440535605301	Junction	Caudate
chrX:114848109-114906588(+)	ENSG00000147246.9	ENSG00000147246	HTR2C	-0.0086385572969422	-0.959903354926315	-0.0711168261331845	0.94334143788113	0.994440535605301	Junction	Caudate
chr7:1980542-2002064(-)	ENSG00000002822.15	ENSG00000002822	MAD1L1	0.0035798403381368	0.391359779009269	0.0711013183572819	0.943353772018181	0.994440535605301	Junction	Caudate
chr1:6541928-6544825(-)	ENSG00000162408.10	ENSG00000162408	NOL9	0.003191937540834	1.05088527042766	0.0710916718788552	0.943361444368774	0.994440535605301	Junction	Caudate
chr17:81447849-81451667(+)	ENSG00000266074.8	ENSG00000266074	BAHCC1	0.0063585081051983	-0.934475769893925	0.0710914155543201	0.943361648237202	0.994440535605301	Junction	Caudate
chr9:94773169-94792764(+)	ENSG00000148120.15	ENSG00000148120	C9orf3	0.0052463157550164	-0.436113086773543	0.0710691720942227	0.943379339648904	0.994440535605301	Junction	Caudate
chr6:106587863-106592163(-)	ENSG00000130347.12	ENSG00000130347	RTN4IP1	0.00301766148713	0.57774460677697	0.0710676938691253	0.94338051536126	0.994440535605301	Junction	Caudate
chr16:30659978-30660262(+)	ENSG00000156860.15	ENSG00000156860	FBRS	0.0046790329162076	0.334285931988948	0.0710676012985892	0.943380588987618	0.994440535605301	Junction	Caudate
chr18:37270918-37273015(-)	ENSG00000101489.19	ENSG00000101489	CELF4	0.0045538448367946	2.27837140548837	0.0710674302621725	0.943380725022138	0.994440535605301	Junction	Caudate
chr1:39315692-39316390(+)	ENSG00000127603.23	ENSG00000127603	MACF1	0.0020246813441055	3.82831800790914	0.0710536467588449	0.943391687793858	0.994440535605301	Junction	Caudate
chr1:40041494-40059336(+)	ENSG00000131236.16	ENSG00000131236	CAP1	-0.0103627173708264	-1.3190118076675	-0.0710506006208996	0.943394110554904	0.994440535605301	Junction	Caudate
chr12:57550401-57563438(+)	ENSG00000155980.11	ENSG00000155980	KIF5A	-0.0034184470578698	4.52702964429385	-0.0710501790821847	0.94339444582787	0.994440535605301	Junction	Caudate
chr22:31291085-31291179(-)	ENSG00000100100.12	ENSG00000100100	PIK3IP1	-0.0056092997829465	0.789601341415427	-0.0710343934150259	0.943407001045974	0.994440535605301	Junction	Caudate
chr18:46450800-46455973(+)	ENSG00000141622.13	ENSG00000141622	RNF165	-0.005204375800239	0.166884817528624	-0.0710332872008469	0.943407880880099	0.994440535605301	Junction	Caudate
chr4:151679892-151688629(-)	ENSG00000059691.11	ENSG00000059691	GATB	0.0029288359467165	1.22965544634841	0.0710293588453048	0.943411005321951	0.994440535605301	Junction	Caudate
chr20:35280119-35280653(-)	ENSG00000242372.6	ENSG00000242372	EIF6	-0.0021329711680874	2.48629579828202	-0.0710270936798474	0.94341280693569	0.994440535605301	Junction	Caudate
chrX:15321773-15324664(-)	ENSG00000165195.15	ENSG00000165195	PIGA	-0.0045686522070639	0.414885963544476	-0.0710153798805298	0.943422123585043	0.994440535605301	Junction	Caudate
chr17:50197234-50197731(-)	ENSG00000108821.13	ENSG00000108821	COL1A1	-0.0100948575788425	-1.76171727343016	-0.0710063754495631	0.943429285325272	0.994440535605301	Junction	Caudate
chr2:60761808-60768469(+)	ENSG00000115421.12	ENSG00000115421	PAPOLG	-0.0030258707816562	0.93820324278878	-0.0710034100074747	0.943431643912398	0.994440535605301	Junction	Caudate
chr1:228107870-228108234(-)	ENSG00000162910.18	ENSG00000162910	MRPL55	-0.0036228901054776	2.2900538579111	-0.0710009404657835	0.943433608081716	0.994440535605301	Junction	Caudate
chr7:16600946-16602379(-)	ENSG00000106524.8	ENSG00000106524	ANKMY2	0.0026629594728989	2.91317994724077	0.0709839790979467	0.943447098447747	0.994440535605301	Junction	Caudate
chr11:71464143-71472448(+)	ENSG00000172890.11	ENSG00000172890	NADSYN1	0.0031361393343533	1.66181148279285	0.0709676901821206	0.943460053988765	0.994440535605301	Junction	Caudate
chr2:15595197-15595489(+)	ENSG00000079785.14	ENSG00000079785	DDX1	0.0027082883545606	3.42601508696231	0.0709613997692454	0.943465057131293	0.994440535605301	Junction	Caudate
chr15:28255997-28256088(-)	ENSG00000128731.15	ENSG00000128731	HERC2	0.0028890315418745	1.35906582639081	0.0709611669707636	0.943465242289926	0.994440535605301	Junction	Caudate
chr22:50194507-50194899(+)	ENSG00000170638.9	ENSG00000170638	TRABD	0.0040945211139195	0.0452568819357223	0.0709499985581257	0.943474125203809	0.994440535605301	Junction	Caudate
chr20:24973738-24978766(-)	ENSG00000101474.11	ENSG00000101474	APMAP	-0.0019564733428725	2.9702841945968	-0.0709439150336839	0.943478963801614	0.994440535605301	Junction	Caudate
chr16:676897-676970(+)	ENSG00000103269.13	ENSG00000103269	RHBDL1	0.0050895370599585	-0.0589078598769587	0.0709376947259596	0.943483911193666	0.994440535605301	Junction	Caudate
chr5:79645193-79648616(+)	ENSG00000164329.13	ENSG00000164329	PAPD4	-0.0024833054503851	1.95627957722507	-0.0709220657645132	0.943496341874453	0.994440535605301	Junction	Caudate
chr10:49478471-49482686(-)	ENSG00000225830.11	ENSG00000225830	ERCC6	-0.0028476235789873	1.01165862631973	-0.0708940723573353	0.943518606799066	0.994440535605301	Junction	Caudate
chr15:63062646-63065895(+)	ENSG00000140416.19	ENSG00000140416	TPM1	-0.0064431355171603	-0.496316540856623	-0.0708940023433261	0.943518662485685	0.994440535605301	Junction	Caudate
chr12:122079267-122127255(+)	ENSG00000175727.13	ENSG00000175727	MLXIP	-0.0041018679008562	0.468244379052078	-0.0708889704792018	0.943522664649721	0.994440535605301	Junction	Caudate
chr1:203723989-203727394(+)	ENSG00000058668.14	ENSG00000058668	ATP2B4	-0.0029422255036882	2.44112723163382	-0.0708695466840432	0.943538113652329	0.994440535605301	Junction	Caudate
chr18:57566582-57571391(-)	ENSG00000066926.10	ENSG00000066926	FECH	-0.0027649944911898	1.79249551579335	-0.0708283088215946	0.943570912866495	0.994440535605301	Junction	Caudate
chr16:71895590-71915625(+)	ENSG00000182149.20	ENSG00000182149	IST1	0.0021442193558853	3.62976927841526	0.0708199071636563	0.943577595275511	0.994440535605301	Junction	Caudate
chr9:131139408-131140548(+)	ENSG00000126883.16	ENSG00000126883	NUP214	-0.0029921059728111	1.13615458355827	-0.0708139849622343	0.943582305606804	0.994440535605301	Junction	Caudate
chr1:2406896-2408451(-)	ENSG00000157911.9	ENSG00000157911	PEX10	0.0028954537470189	1.25281016367744	0.0708127677918199	0.943583273705816	0.994440535605301	Junction	Caudate
chr4:155928429-155929541(-)	ENSG00000256043.2	ENSG00000256043	CTSO	0.003445824964155	1.48700426731872	0.0708066990645382	0.943588100581605	0.994440535605301	Junction	Caudate
chr6:135186021-135187833(+)	ENSG00000118513.18	ENSG00000118513	MYB	-0.0074720152895037	-1.05497364337839	-0.0708024369630756	0.943591490524989	0.994440535605301	Junction	Caudate
chr6:41687810-41687907(-)	ENSG00000112561.17	ENSG00000112561	TFEB	0.0043040992168267	1.42391724355114	0.0708023220170245	0.94359158194953	0.994440535605301	Junction	Caudate
chr8:143810817-143810905(-)	ENSG00000180900.17	ENSG00000180900	SCRIB	0.0035636979314579	1.45897676463568	0.070795059862276	0.943597358044711	0.994440535605301	Junction	Caudate
chrY:346776-347233(-)	ENSG00000167393.17_PAR_Y	ENSG00000167393	PPP2R3B	-0.0066847748662675	-1.24420741425576	-0.0707790726451045	0.943610073797467	0.994440535605301	Junction	Caudate
chr8:18014841-18025360(+)	ENSG00000078674.17	ENSG00000078674	PCM1	-0.0021100423322314	3.24214349432874	-0.0707722289476819	0.943615517073424	0.994440535605301	Junction	Caudate
chr18:8380428-8384560(+)	ENSG00000173482.16	ENSG00000173482	PTPRM	0.0027580888279703	2.74541102317663	0.0707691481699363	0.943617967434435	0.994440535605301	Junction	Caudate
chr20:278430-279171(-)	ENSG00000196476.11	ENSG00000196476	C20orf96	-0.0041723817775375	0.166888084966691	-0.0707664594164197	0.943620105991215	0.994440535605301	Junction	Caudate
chr3:51090385-51146548(+)	ENSG00000088538.12	ENSG00000088538	DOCK3	0.0024425278295374	3.10947014672694	0.0707411026307057	0.943640274065234	0.994440535605301	Junction	Caudate
chr10:3105160-3105392(+)	ENSG00000067057.16	ENSG00000067057	PFKP	-0.0027146233986094	3.05302723949988	-0.0707338332134735	0.943646055961888	0.994440535605301	Junction	Caudate
chr9:137462834-137463414(-)	ENSG00000130653.15	ENSG00000130653	PNPLA7	-0.0053656148437458	0.369758990420246	-0.0707325263026853	0.943647095443481	0.994440535605301	Junction	Caudate
chr8:132625455-132632739(-)	ENSG00000129295.8	ENSG00000129295	LRRC6	0.0043888262836475	0.612094216316056	0.0707255939847475	0.943652609223816	0.994440535605301	Junction	Caudate
chr8:95041627-95045544(+)	ENSG00000156170.12	ENSG00000156170	NDUFAF6	0.0026508004970876	1.89237324971579	0.0707217527408087	0.943655664447707	0.994440535605301	Junction	Caudate
chr2:27036593-27036704(+)	ENSG00000119777.18	ENSG00000119777	TMEM214	-0.0028454595338461	1.1340417106258	-0.0707201827888469	0.943656913146237	0.994440535605301	Junction	Caudate
chr22:31617079-31618114(+)	ENSG00000198089.14	ENSG00000198089	SFI1	0.0042801032351859	0.687192614266459	0.0707198581877865	0.943657171325407	0.994440535605301	Junction	Caudate
chr5:119239081-119240418(+)	ENSG00000172869.14	ENSG00000172869	DMXL1	0.0019527411535199	2.5087181249733	0.0706977326340569	0.943674769424547	0.994440535605301	Junction	Caudate
chr1:20726067-20727000(-)	ENSG00000189410.11	ENSG00000189410	SH2D5	0.0044165993157627	2.35988476163827	0.0706874205824402	0.943682971375897	0.994440535605301	Junction	Caudate
chr16:64972065-64972903(-)	ENSG00000140937.13	ENSG00000140937	CDH11	-0.002308345586529	2.94866320803859	-0.0706788472970962	0.943689790360032	0.994440535605301	Junction	Caudate
chr17:36953297-36953769(+)	ENSG00000275700.4	ENSG00000275700	AATF	-0.002589210881693	2.52646225334471	-0.0706642420884498	0.943701406999841	0.994440535605301	Junction	Caudate
chr15:25078996-25079825(+)	ENSG00000224078.12	ENSG00000224078	SNHG14	0.0067423268333288	-0.511728350309501	0.0706545781080396	0.943709093509413	0.994440535605301	Junction	Caudate
chr2:74363428-74365074(-)	ENSG00000204843.12	ENSG00000204843	DCTN1	0.0033309759483729	2.91996370130017	0.0706521280055116	0.94371104226591	0.994440535605301	Junction	Caudate
chr19:58451705-58453695(+)	ENSG00000249471.7	ENSG00000249471	ZNF324B	-0.0046853316070834	-0.308398202478031	-0.0706408098113575	0.943720044507612	0.994440535605301	Junction	Caudate
chr15:48158057-48158174(-)	ENSG00000104177.17	ENSG00000104177	MYEF2	0.0023149065467459	2.49450283152658	0.0706395016812039	0.943721084965915	0.994440535605301	Junction	Caudate
chr6:118826293-118826781(-)	ENSG00000111877.17	ENSG00000111877	MCM9	-0.0047755740922799	-0.287680116840868	-0.0706385794176428	0.943721818514372	0.994440535605301	Junction	Caudate
chr1:10418926-10419416(+)	ENSG00000142657.20	ENSG00000142657	PGD	-0.0025777055288509	2.40042345931322	-0.0706274870629481	0.94373064113675	0.994440535605301	Junction	Caudate
chr9:111451556-111472896(-)	ENSG00000136813.14	ENSG00000136813	KIAA0368	-0.0030735947947433	1.02062607084878	-0.0706064636248121	0.943747362750127	0.994440535605301	Junction	Caudate
chr9:122984720-122986214(+)	ENSG00000011454.16	ENSG00000011454	RABGAP1	-0.0018677546284284	3.41027970789629	-0.0706044698662949	0.943748948546229	0.994440535605301	Junction	Caudate
chr2:170055585-170061078(+)	ENSG00000144357.16	ENSG00000144357	UBR3	0.0020241479861815	3.7562020404244	0.0705980870850319	0.943754025285745	0.994440535605301	Junction	Caudate
chr1:224233290-224236505(-)	ENSG00000143748.17	ENSG00000143748	NVL	0.0044373497093944	-0.194820775201175	0.0705947925974551	0.943756645657697	0.994440535605301	Junction	Caudate
chr15:28681844-28684391(+)	ENSG00000206149.10	ENSG00000206149	HERC2P9	0.0097941457798286	0.535283007577182	0.0705862537379194	0.943763437304917	0.994440535605301	Junction	Caudate
chr1:94898084-94899370(-)	ENSG00000117519.15	ENSG00000117519	CNN3	-0.0033885189285897	4.98282268402027	-0.0705840795601831	0.943765166605384	0.994440535605301	Junction	Caudate
chr9:33927081-33927796(-)	ENSG00000137073.20	ENSG00000137073	UBAP2	0.0044767287370375	0.121581372035238	0.070573297483895	0.943773742471924	0.994440535605301	Junction	Caudate
chr3:48601119-48601351(-)	ENSG00000010256.10	ENSG00000010256	UQCRC1	-0.0017951496740809	3.98223169251345	-0.0705690175134276	0.943777146684072	0.994440535605301	Junction	Caudate
chr6:143471450-143471556(+)	ENSG00000034693.14	ENSG00000034693	PEX3	0.0027414015483852	2.39898915844509	0.0705672386734103	0.943778561541988	0.994440535605301	Junction	Caudate
chr7:128325892-128330818(-)	ENSG00000106344.8	ENSG00000106344	RBM28	-0.0033228104381505	0.546869885330241	-0.0705639611465145	0.943781168429429	0.994440535605301	Junction	Caudate
chr1:12338306-12341782(+)	ENSG00000048707.13	ENSG00000048707	VPS13D	-0.002783690103766	1.74410336447077	-0.0705579817596981	0.943785924330448	0.994440535605301	Junction	Caudate
chrX:77841321-77853900(-)	ENSG00000102158.19	ENSG00000102158	MAGT1	0.0036364052452172	2.269969195767	0.070540524709904	0.943799809377908	0.994440535605301	Junction	Caudate
chr2:95807303-95814049(-)	ENSG00000232931.5	ENSG00000232931	LINC00342	0.0043363770258538	0.37921290932285	0.0705117803065659	0.943822672236252	0.994440535605301	Junction	Caudate
chr1:92300240-92301475(+)	ENSG00000122484.8	ENSG00000122484	RPAP2	-0.004097761019656	0.451480788499741	-0.0705000333477989	0.943832015600786	0.994440535605301	Junction	Caudate
chr13:52154174-52156074(-)	ENSG00000136098.16	ENSG00000136098	NEK3	0.0091359701237882	-1.72623446776449	0.0704966602380229	0.943834698525934	0.994440535605301	Junction	Caudate
chr21:33591212-33595730(-)	ENSG00000205758.11	ENSG00000205758	CRYZL1	-0.0079731934180224	-1.3149004688831	-0.0704959842006571	0.943835236236839	0.994440535605301	Junction	Caudate
chr22:36300265-36300850(-)	ENSG00000100345.20	ENSG00000100345	MYH9	0.0030516591644164	2.99206837152351	0.070485368108501	0.943843680135185	0.994440535605301	Junction	Caudate
chr12:48773648-48773939(-)	ENSG00000174233.11	ENSG00000174233	ADCY6	0.0060940407820164	-0.99942686754593	0.0704847435978931	0.943844176862805	0.994440535605301	Junction	Caudate
chr17:42663504-42665475(+)	ENSG00000037042.8	ENSG00000037042	TUBG2	0.0023132887185353	3.19638838179143	0.0704821488480615	0.943846240693326	0.994440535605301	Junction	Caudate
chr2:109826439-109826700(+)	ENSG00000015568.12	ENSG00000015568	RGPD5	0.0045999041266218	1.66362789125885	0.0704764021702687	0.943850811528007	0.994440535605301	Junction	Caudate
chr19:35022039-35023235(+)	ENSG00000089351.14	ENSG00000089351	GRAMD1A	-0.0072890143071711	-0.85712813125665	-0.0704762766169497	0.943850911391547	0.994440535605301	Junction	Caudate
chr3:48649216-48650274(-)	ENSG00000008300.15	ENSG00000008300	CELSR3	0.0045869594258058	0.573473714838998	0.0704550081090238	0.943867828109482	0.994440535605301	Junction	Caudate
chr2:131028085-131038852(+)	ENSG00000136002.17	ENSG00000136002	ARHGEF4	0.0025102315702269	2.52784749598893	0.0704494264468394	0.943872267701326	0.994440535605301	Junction	Caudate
chr10:71823897-71825836(-)	ENSG00000197746.13	ENSG00000197746	PSAP	0.0163750941409913	2.87182194592169	0.0704339525714521	0.943884575458367	0.994440535605301	Junction	Caudate
chr9:137776845-137777881(+)	ENSG00000181090.18	ENSG00000181090	EHMT1	0.0030512380599275	0.927820909601354	0.0704211214914768	0.943894781174052	0.994440535605301	Junction	Caudate
chr9:137426331-137427920(+)	ENSG00000188747.8	ENSG00000188747	NOXA1	-0.0073523284827684	-0.904798241771072	-0.0704167281532661	0.943898275594477	0.994440535605301	Junction	Caudate
chr14:96305816-96306713(-)	ENSG00000066739.11	ENSG00000066739	ATG2B	0.0020421642745364	2.31050093318241	0.0704111859255702	0.943902683832479	0.994440535605301	Junction	Caudate
chr11:47484524-47486749(-)	ENSG00000149187.17	ENSG00000149187	CELF1	0.0022636058200981	3.51106091150638	0.0703953637460421	0.943915268661087	0.994440535605301	Junction	Caudate
chr9:121075068-121080305(+)	ENSG00000119397.16	ENSG00000119397	CNTRL	-0.0084333980156187	-1.68361832290822	-0.070384439077173	0.943923958059083	0.994440535605301	Junction	Caudate
chr5:70980037-70983774(-)	ENSG00000249437.7	ENSG00000249437	NAIP	-0.0095019151507586	-1.19359735638441	-0.0703827588175833	0.943925294525294	0.994440535605301	Junction	Caudate
chr10:50590248-50623706(-)	ENSG00000198964.13	ENSG00000198964	SGMS1	-0.0030970045846101	1.04850471646843	-0.0703820570214886	0.943925852728831	0.994440535605301	Junction	Caudate
chr8:144399374-144399451(-)	ENSG00000071894.15	ENSG00000071894	CPSF1	0.0030705916299576	1.53989009309035	0.0703792262180057	0.943928104329724	0.994440535605301	Junction	Caudate
chr13:46045517-46052697(-)	ENSG00000123200.16	ENSG00000123200	ZC3H13	-0.0052803737422041	-0.0828328017391039	-0.0703765691562746	0.943930217738077	0.994440535605301	Junction	Caudate
chr9:129067872-129068197(+)	ENSG00000148343.18	ENSG00000148343	FAM73B	0.0033340212424001	0.610507312920966	0.0703759769120799	0.943930688805029	0.994440535605301	Junction	Caudate
chr17:760239-769868(-)	ENSG00000167699.13	ENSG00000167699	GLOD4	-0.0020748661806396	2.89105053532708	-0.0703727687081372	0.943933240588684	0.994440535605301	Junction	Caudate
chr6:96549800-96551432(+)	ENSG00000014123.9	ENSG00000014123	UFL1	-0.0027255831996002	1.93581088904832	-0.0703713075332005	0.943934402797509	0.994440535605301	Junction	Caudate
chr19:312273-313491(-)	ENSG00000105556.11	ENSG00000105556	MIER2	0.003374397495961	0.334756808768485	0.0703705928696307	0.943934971236202	0.994440535605301	Junction	Caudate
chr3:20148000-20148242(+)	ENSG00000114166.7	ENSG00000114166	KAT2B	-0.0022876525141187	3.52312538672237	-0.0703700878994651	0.943935372886161	0.994440535605301	Junction	Caudate
chr7:157621510-157656356(-)	ENSG00000155093.17	ENSG00000155093	PTPRN2	-0.0040537216675422	3.67927788669772	-0.0703660677629838	0.94393857047687	0.994440535605301	Junction	Caudate
chrX:31478375-31478982(-)	ENSG00000198947.15	ENSG00000198947	DMD	0.0031215134675565	1.1907415110067	0.0703640639004304	0.9439401643366	0.994440535605301	Junction	Caudate
chr4:46303613-46305567(-)	ENSG00000151834.15	ENSG00000151834	GABRA2	0.0028282752543759	3.51114234138026	0.0703622593853704	0.943941599636774	0.994440535605301	Junction	Caudate
chr5:1331884-1334288(-)	ENSG00000049656.13	ENSG00000049656	CLPTM1L	-0.0017433616550587	2.5554699816766	-0.0703505220653162	0.943950935433375	0.994440535605301	Junction	Caudate
chr16:21916025-21919064(-)	ENSG00000185710.9	ENSG00000185710	SMG1P4	-0.0133184605550254	-0.764749460205861	-0.0703468428781795	0.943953861839171	0.994440535605301	Junction	Caudate
chr8:98042776-98044826(-)	ENSG00000156482.10	ENSG00000156482	RPL30	-0.0093199380207557	0.449568666093474	-0.0703437974198099	0.943956284181066	0.994440535605301	Junction	Caudate
chr2:1638979-1639301(-)	ENSG00000130508.10	ENSG00000130508	PXDN	0.0079324230643027	-1.5674748839249	0.0703413475024142	0.943958232833116	0.994440535605301	Junction	Caudate
chr10:13694040-13701339(-)	ENSG00000151474.20	ENSG00000151474	FRMD4A	-0.0026740071410182	1.86982387504334	-0.0703343936238922	0.943963763915166	0.994440535605301	Junction	Caudate
chr8:143838776-143838882(-)	ENSG00000185189.16	ENSG00000185189	NRBP2	-0.0039307590563863	2.42325779729865	-0.0703292859808805	0.943967826511961	0.994440535605301	Junction	Caudate
chr19:48834359-48835804(-)	ENSG00000087076.8	ENSG00000087076	HSD17B14	-0.0041010712292813	1.42669560387433	-0.0703204111917026	0.943974885483732	0.994440535605301	Junction	Caudate
chr1:236252092-236253421(-)	ENSG00000086619.13	ENSG00000086619	ERO1B	-0.0030317011053137	0.95147408375517	-0.0703051911236731	0.943986991475174	0.994440535605301	Junction	Caudate
chr11:93793865-93793950(+)	ENSG00000042429.10	ENSG00000042429	MED17	-0.0026964128138117	1.32974506496769	-0.0702974711314711	0.943993131936236	0.994440535605301	Junction	Caudate
chr2:190510538-190514452(-)	ENSG00000189362.11	ENSG00000189362	NEMP2	0.008173656418952	-1.4275599780586	0.0702915443389059	0.94399784609339	0.994440535605301	Junction	Caudate
chr20:34089906-34090516(-)	ENSG00000125977.6	ENSG00000125977	EIF2S2	-0.0023036192536653	3.85178483185796	-0.0702875956988302	0.944000986833703	0.994440535605301	Junction	Caudate
chrX:40729346-40735721(-)	ENSG00000180182.10	ENSG00000180182	MED14	-0.007392595198772	-1.42794231285554	-0.0702793014703	0.944007584049112	0.994440535605301	Junction	Caudate
chr15:49134109-49134339(-)	ENSG00000166200.14	ENSG00000166200	COPS2	-0.0018114255749047	3.36870572024721	-0.0702771235974505	0.944009316326149	0.994440535605301	Junction	Caudate
chr16:4483755-4505483(+)	ENSG00000103415.11	ENSG00000103415	HMOX2	-0.005004917448632	0.504688758449067	-0.0702762596895102	0.944010003477397	0.994440535605301	Junction	Caudate
chr7:84014352-84046323(-)	ENSG00000075213.10	ENSG00000075213	SEMA3A	-0.0048807009304046	-0.0505289769604481	-0.0702729460888667	0.944012639111413	0.994440535605301	Junction	Caudate
chr12:112306235-112308752(-)	ENSG00000173064.11	ENSG00000173064	HECTD4	0.0020077445023666	3.55957196691342	0.0702505990776845	0.944030413913628	0.994440535605301	Junction	Caudate
chrX:123703506-123706857(-)	ENSG00000125676.19	ENSG00000125676	THOC2	0.0027206535046368	1.45332942266684	0.0702462092822864	0.944033905558117	0.994440535605301	Junction	Caudate
chrX:84145558-84146977(-)	ENSG00000072133.10	ENSG00000072133	RPS6KA6	0.0034788754193041	1.69193348648578	0.0702394672457506	0.944039268177967	0.994440535605301	Junction	Caudate
chr16:22266877-22273625(+)	ENSG00000103319.11	ENSG00000103319	EEF2K	-0.0040746702265013	0.568783195035116	-0.0702317231931803	0.944045427805106	0.994440535605301	Junction	Caudate
chr5:123372773-123377373(-)	ENSG00000168944.15	ENSG00000168944	CEP120	-0.0029634022008761	1.20312965001428	-0.070228319282955	0.944048135279758	0.994440535605301	Junction	Caudate
chr16:70731628-70744422(-)	ENSG00000103043.14	ENSG00000103043	VAC14	-0.0026321732263008	1.43395148829496	-0.0702248780254957	0.944050872461107	0.994440535605301	Junction	Caudate
chr12:56601099-56601179(-)	ENSG00000076108.11	ENSG00000076108	BAZ2A	0.0033364670412384	1.15933251790501	0.0702188477508946	0.944055668952178	0.994440535605301	Junction	Caudate
chr9:35704175-35704331(-)	ENSG00000137076.19	ENSG00000137076	TLN1	0.0028928482331222	2.47651354734682	0.070206028725864	0.944065865234098	0.994440535605301	Junction	Caudate
chr14:100128749-100129562(+)	ENSG00000196405.12	ENSG00000196405	EVL	0.0022467509981793	3.44267608590665	0.0702060044176674	0.944065884568902	0.994440535605301	Junction	Caudate
chr17:19064099-19112420(-)				0.0222212358715675	-3.11982226448947	0.0702040414284935	0.944067445935809	0.994440535605301	Junction	Caudate
chr17:79096834-79097291(-)	ENSG00000167281.18	ENSG00000167281	RBFOX3	0.0052978261945191	-0.0900186757884116	0.0702036229364388	0.944067778805552	0.994440535605301	Junction	Caudate
chr1:70173511-70173621(-)	ENSG00000066557.5	ENSG00000066557	LRRC40	0.0030120457172454	1.18157195123792	0.0702034192884093	0.944067940787763	0.994440535605301	Junction	Caudate
chr17:74849934-74850205(-)	ENSG00000161509.13	ENSG00000161509	GRIN2C	-0.0035387974091098	1.97162563229506	-0.070195698265357	0.944074082112781	0.994440535605301	Junction	Caudate
chr5:95586734-95591400(+)	ENSG00000164291.16	ENSG00000164291	ARSK	0.0058683866216246	-0.86487765992931	0.0701850929882217	0.944082517587632	0.994440535605301	Junction	Caudate
chr12:71578930-71580277(+)	ENSG00000139292.12	ENSG00000139292	LGR5	-0.0088026713708747	-1.07001895411879	-0.0701838246770553	0.94408352640723	0.994440535605301	Junction	Caudate
chr11:64314068-64314238(+)	ENSG00000173153.13	ENSG00000173153	ESRRA	-0.0042993760893355	0.596803994168821	-0.0701777865120774	0.944088329188199	0.994440535605301	Junction	Caudate
chr7:140674758-140679154(+)	ENSG00000133597.9	ENSG00000133597	ADCK2	-0.0023238869064811	1.65061734765891	-0.0701774155483639	0.944088624254311	0.994440535605301	Junction	Caudate
chr6:85518049-85526125(-)	ENSG00000135317.12	ENSG00000135317	SNX14	-0.0023968904448278	2.31688652163294	-0.0701697168307124	0.944094747848746	0.994440535605301	Junction	Caudate
chr11:6614687-6614865(-)	ENSG00000166340.15	ENSG00000166340	TPP1	-0.0029338405616873	2.89040526408092	-0.0701648192472387	0.94409864341026	0.994440535605301	Junction	Caudate
chr14:21395353-21395816(-)	ENSG00000100888.12	ENSG00000100888	CHD8	-0.0021283672961275	2.14951071910424	-0.0701576472755151	0.944104348033578	0.994440535605301	Junction	Caudate
chr18:20984536-20986949(-)	ENSG00000067900.7	ENSG00000067900	ROCK1	0.002576993830975	1.97426451454051	0.0701436253176914	0.9441155011795	0.994440535605301	Junction	Caudate
chr11:33339535-33340967(+)	ENSG00000110422.11	ENSG00000110422	HIPK3	0.0023072832655058	2.92875609322336	0.0701369665830591	0.944120797579186	0.994440535605301	Junction	Caudate
chr15:68787536-68787769(-)	ENSG00000140350.15	ENSG00000140350	ANP32A	0.0017801924058007	4.47937353475418	0.0701103713821248	0.944141951595127	0.994440535605301	Junction	Caudate
chrX:111123279-111142095(+)	ENSG00000077264.14	ENSG00000077264	PAK3	0.0034483212786105	2.91152978478898	0.0701055517142565	0.94414578519818	0.994440535605301	Junction	Caudate
chr12:14475969-14478316(+)	ENSG00000171681.12	ENSG00000171681	ATF7IP	0.0024465255292707	2.32160725577378	0.0701050339903867	0.944146197000037	0.994440535605301	Junction	Caudate
chr16:21625116-21655226(+)	ENSG00000197006.13	ENSG00000197006	METTL9	0.0025704966046138	3.89499806782252	0.07005426483872	0.944186579276856	0.994440535605301	Junction	Caudate
chr7:102611143-102616624(-)	ENSG00000105808.17	ENSG00000105808	RASA4	0.0064580570015025	0.0599085196243466	0.0700436064509492	0.944195057080403	0.994440535605301	Junction	Caudate
chr12:8854832-8855508(+)	ENSG00000166535.19	ENSG00000166535	A2ML1	0.0076997990298193	-0.871221299954542	0.0700247033802086	0.944210092814694	0.994440535605301	Junction	Caudate
chr16:10752679-10755720(+)	ENSG00000103274.10	ENSG00000103274	NUBP1	0.0035294063472781	0.306126253033792	0.0700235339847478	0.94421102296684	0.994440535605301	Junction	Caudate
chr12:124004936-124011380(+)	ENSG00000179195.15	ENSG00000179195	ZNF664	0.0052643767723801	0.587850497038235	0.0700218556385887	0.944212357945032	0.994440535605301	Junction	Caudate
chr2:99394586-99394718(+)	ENSG00000158417.10	ENSG00000158417	EIF5B	0.0023181543672844	2.36125206507459	0.0700185832338664	0.944214960858427	0.994440535605301	Junction	Caudate
chr15:50575920-50578638(-)	ENSG00000092439.13	ENSG00000092439	TRPM7	0.0028758918498466	1.13677622330232	0.0700181473999389	0.944215307526462	0.994440535605301	Junction	Caudate
chr16:80620936-80633018(-)	ENSG00000166446.14	ENSG00000166446	CDYL2	-0.0037573350334317	1.56883249350899	-0.0699999498809341	0.944229782081761	0.994440535605301	Junction	Caudate
chr19:10916498-10916695(+)	ENSG00000142453.11	ENSG00000142453	CARM1	-0.0022924334386341	2.10365475496871	-0.0699877028741172	0.944239523528755	0.994440535605301	Junction	Caudate
chr9:93263735-93263916(+)	ENSG00000165238.16	ENSG00000165238	WNK2	-0.0041343939982466	1.31576357972366	-0.0699846477480667	0.944241953621667	0.994440535605301	Junction	Caudate
chr1:119966490-119967432(-)	ENSG00000134250.18	ENSG00000134250	NOTCH2	-0.0031124427430693	2.2504237054854	-0.0699821858656705	0.944243911840091	0.994440535605301	Junction	Caudate
chr2:106166084-106194147(-)	ENSG00000115652.14	ENSG00000115652	UXS1	0.0035873776848407	0.581587193526364	0.069969348302027	0.944254123037495	0.994440535605301	Junction	Caudate
chr16:88882762-88885045(-)	ENSG00000129993.14	ENSG00000129993	CBFA2T3	0.0077691530851457	-1.25967514108065	0.069965224585357	0.9442574031077	0.994440535605301	Junction	Caudate
chr3:51639671-51639880(+)	ENSG00000164080.13	ENSG00000164080	RAD54L2	0.0029382032678766	1.05072144146703	0.0699569257268645	0.944264004155374	0.994440535605301	Junction	Caudate
chrX:40600882-40605560(+)	ENSG00000182220.14	ENSG00000182220	ATP6AP2	-0.0015877499938023	4.55531767678225	-0.0699525138461545	0.944267513438959	0.994440535605301	Junction	Caudate
chr2:178720664-178720920(-)	ENSG00000155657.25	ENSG00000155657	TTN	-0.0096124900107246	-1.88911719664995	-0.0699450321689288	0.944273464492433	0.994440535605301	Junction	Caudate
chr15:44759663-44759747(+)	ENSG00000185880.12	ENSG00000185880	TRIM69	0.0052342694399141	-0.704904483466619	0.0699425197431602	0.944275462919375	0.994440535605301	Junction	Caudate
chr3:179569901-179570066(+)	ENSG00000136518.16	ENSG00000136518	ACTL6A	0.0040146499799677	1.13690306475801	0.0699388073404928	0.944278415829356	0.994440535605301	Junction	Caudate
chr16:67029486-67029726(+)	ENSG00000067955.13	ENSG00000067955	CBFB	-0.0044145558596329	0.676882279664652	-0.0699251559150913	0.944289274418381	0.994440535605301	Junction	Caudate
chr11:34124401-34127462(+)	ENSG00000135372.8	ENSG00000135372	NAT10	0.0031454970249109	0.855382622526048	0.0699212053706479	0.944292416754346	0.994440535605301	Junction	Caudate
chr15:45587526-45592134(+)	ENSG00000104164.10	ENSG00000104164	BLOC1S6	-0.0030895942317526	1.41925214877678	-0.0699193525630917	0.944293890511973	0.994440535605301	Junction	Caudate
chr2:151357761-151363942(+)	ENSG00000123610.4	ENSG00000123610	TNFAIP6	-0.0086701514915786	-1.36177156021719	-0.0699185723264117	0.944294511126812	0.994440535605301	Junction	Caudate
chr2:46950527-46956838(+)	ENSG00000068724.15	ENSG00000068724	TTC7A	0.0056039463541904	-0.264588974165583	0.0699153096344905	0.94429710633332	0.994440535605301	Junction	Caudate
chr1:202925208-202927088(-)	ENSG00000117153.15	ENSG00000117153	KLHL12	-0.0031908009200511	1.11412340867469	-0.0699121253175822	0.944299639199441	0.994440535605301	Junction	Caudate
chr7:2708717-2709074(+)	ENSG00000174945.13	ENSG00000174945	AMZ1	-0.0080070809089532	-1.57412275202309	-0.0698939047054075	0.944314132231144	0.994440535605301	Junction	Caudate
chr1:51819874-51821497(-)	ENSG00000078618.20	ENSG00000078618	NRDC	0.0016576778863415	3.2278475455051	0.0698870333914594	0.94431959781361	0.994440535605301	Junction	Caudate
chr16:53641476-53645624(-)	ENSG00000103494.12	ENSG00000103494	RPGRIP1L	-0.0037458928536727	0.493192294681545	-0.0698680029278585	0.944334735044038	0.994440535605301	Junction	Caudate
chr1:186383157-186385987(+)	ENSG00000157181.15	ENSG00000157181	C1orf27	-0.0027123511538908	1.61367579920615	-0.0698613888184516	0.944339996050296	0.994440535605301	Junction	Caudate
chr1:11212475-11212795(-)	ENSG00000198793.12	ENSG00000198793	MTOR	0.0021231682057243	2.75939647187449	0.0698591452259504	0.944341780653048	0.994440535605301	Junction	Caudate
chr19:10923408-10923494(-)	ENSG00000130733.10	ENSG00000130733	YIPF2	0.0037028492604237	0.716423650520638	0.0698588960240654	0.944341978873718	0.994440535605301	Junction	Caudate
chr10:49524778-49528416(-)	ENSG00000225830.11	ENSG00000225830	ERCC6	-0.0028872000199042	1.13043422447378	-0.0698576230209362	0.944342991448509	0.994440535605301	Junction	Caudate
chr7:73198020-73198692(+)	ENSG00000233369.7	ENSG00000233369	GTF2IP4	-0.0021622596596464	4.22339381411217	-0.0698543614379637	0.944345585784017	0.994440535605301	Junction	Caudate
chr1:154176249-154178113(-)	ENSG00000143549.19	ENSG00000143549	TPM3	-0.0063164824360161	-0.607326951200631	-0.0698523741969018	0.944347166479968	0.994440535605301	Junction	Caudate
chr18:79372883-79373897(+)	ENSG00000166377.19	ENSG00000166377	ATP9B	0.003872346088868	-0.207618608768913	0.0698506187101789	0.944348562833521	0.994440535605301	Junction	Caudate
chr1:31697301-31697905(-)	ENSG00000084636.17	ENSG00000084636	COL16A1	0.0048194892648211	0.239794003514726	0.0698465205672462	0.944351822589089	0.994440535605301	Junction	Caudate
chr3:4681423-4683389(+)				0.0064396721993138	2.63529831206329	0.0698362379317549	0.944360001634018	0.994442547851035	Junction	Caudate
chr17:64500327-64500548(-)	ENSG00000108654.12	ENSG00000108654	DDX5	0.0013577656338085	5.87608105765443	0.069810794685531	0.944380239802961	0.994457258645169	Junction	Caudate
chr11:66845238-66845499(+)	ENSG00000173653.7	ENSG00000173653	RCE1	-0.0055724192313989	-0.498406540271092	-0.0697431394943989	0.944434054541691	0.994489908965935	Junction	Caudate
chr16:70243800-70245518(-)	ENSG00000261556.9	ENSG00000261556	SMG1P7	0.005000265469425	-0.199784861635828	0.0697428244793359	0.944434305113648	0.994489908965935	Junction	Caudate
chr20:62286712-62289206(+)	ENSG00000130703.15	ENSG00000130703	OSBPL2	-0.0017373857348549	2.56219908908557	-0.0697422448819517	0.944434766141935	0.994489908965935	Junction	Caudate
chr12:113435557-113436750(+)	ENSG00000139410.14	ENSG00000139410	SDSL	-0.0056186426914328	-0.278073715535176	-0.0697402916632672	0.944436319787914	0.994489908965935	Junction	Caudate
chr3:194427253-194428844(-)	ENSG00000133657.14	ENSG00000133657	ATP13A3	0.0022361204905992	2.30118614941607	0.0697071290178022	0.944462698336523	0.994504241619754	Junction	Caudate
chr4:105237352-105242833(+)	ENSG00000168769.13	ENSG00000168769	TET2	-0.007219931500787	-1.44270954528151	-0.0697045709064747	0.94446473313644	0.994504241619754	Junction	Caudate
chr20:59874062-59875270(-)	ENSG00000196074.12	ENSG00000196074	SYCP2	0.0068152328831243	-1.4527489852477	0.0696903434515031	0.944476050095504	0.994504241619754	Junction	Caudate
chr2:40174843-40177751(-)	ENSG00000183023.18	ENSG00000183023	SLC8A1	-0.0054993197372917	-0.290984620066912	-0.0696879461930137	0.944477956950385	0.994504241619754	Junction	Caudate
chr7:21430844-21477078(+)	ENSG00000105866.13	ENSG00000105866	SP4	0.0029186572491654	0.909104119863316	0.069683776347189	0.944481273777802	0.994504241619754	Junction	Caudate
chr1:39295151-39295786(+)	ENSG00000127603.23	ENSG00000127603	MACF1	0.0019318244804122	3.51451093077542	0.0696662703154748	0.944495198640344	0.994508023135273	Junction	Caudate
chr3:57096506-57097595(-)	ENSG00000144730.16	ENSG00000144730	IL17RD	-0.0041947994331706	0.199221506272492	-0.0696562922515582	0.944503135521991	0.994508023135273	Junction	Caudate
chr12:123619725-123619963(+)	ENSG00000111364.15	ENSG00000111364	DDX55	-0.0032871641010068	1.22468677649527	-0.069653677185845	0.944505215632558	0.994508023135273	Junction	Caudate
chr14:22842718-22843256(+)	ENSG00000157227.12	ENSG00000157227	MMP14	-0.0067673316821798	-0.341642666870347	-0.0696300458982579	0.944524012764814	0.994508023135273	Junction	Caudate
chr2:169631934-169633159(+)	ENSG00000138398.15	ENSG00000138398	PPIG	0.0017922809505436	2.77515283490218	0.0696274963416236	0.944526040770985	0.994508023135273	Junction	Caudate
chr12:47751521-47751722(-)	ENSG00000079337.15	ENSG00000079337	RAPGEF3	0.0042734929407259	1.05691699392773	0.0696262867938786	0.944527002887527	0.994508023135273	Junction	Caudate
chr12:20556711-20613442(+)	ENSG00000172572.6	ENSG00000172572	PDE3A	-0.0070389352001539	-1.1303728829806	-0.0696240965948708	0.944528745048557	0.994508023135273	Junction	Caudate
chr5:88542071-88671035(-)	ENSG00000245526.9	ENSG00000245526	LINC00461	-0.0051872528499295	-0.24779447830911	-0.0696052045156012	0.944543772481398	0.994517245411897	Junction	Caudate
chr3:184315857-184316131(+)	ENSG00000114867.20	ENSG00000114867	EIF4G1	0.0038280409458385	0.338536324188931	0.069573091763446	0.944569316153868	0.994529474152555	Junction	Caudate
chr19:41902659-41902783(+)	ENSG00000076928.17	ENSG00000076928	ARHGEF1	0.0047741904079145	0.749820262692993	0.0695726202002266	0.944569691253145	0.994529474152555	Junction	Caudate
chr1:89013428-89014082(-)	ENSG00000117226.11	ENSG00000117226	GBP3	-0.0082299315879402	-0.691190023690546	-0.0695669609398876	0.944574192844507	0.994529474152555	Junction	Caudate
chr6:31881093-31882698(-)	ENSG00000204371.11	ENSG00000204371	EHMT2	0.0022390745636674	3.06940313585598	0.0695474372731587	0.944589722726757	0.994531609820802	Junction	Caudate
chr19:17292832-17294287(-)	ENSG00000127220.5	ENSG00000127220	ABHD8	-0.0031894784735733	2.80875890944907	-0.0695377412663275	0.94459743531476	0.994531609820802	Junction	Caudate
chr22:41131634-41135812(+)	ENSG00000100393.11	ENSG00000100393	EP300	-0.002185490366547	2.15296520069487	-0.0695336265778754	0.944600708302561	0.994531609820802	Junction	Caudate
chr17:81128550-81128683(-)	ENSG00000181409.11	ENSG00000181409	AATK	0.0075057855463348	0.392835435979079	0.0695293843271702	0.944604082759463	0.994531609820802	Junction	Caudate
chrX:54301860-54307921(-)	ENSG00000196632.10	ENSG00000196632	WNK3	0.003517850450281	0.563844796596174	0.0695059508963731	0.944622722671166	0.994531609820802	Junction	Caudate
chr16:2075893-2076067(+)	ENSG00000103197.16	ENSG00000103197	TSC2	0.0024303731197893	2.13443003313197	0.0694897543146248	0.944635606114191	0.994531609820802	Junction	Caudate
chr1:64470943-64550593(+)	ENSG00000158966.13	ENSG00000158966	CACHD1	-0.0034588240921423	1.41472670384574	-0.0694837725401787	0.944640364273105	0.994531609820802	Junction	Caudate
chr12:28190642-28305648(+)	ENSG00000123106.10	ENSG00000123106	CCDC91	-0.0178693758697603	-2.53233420960154	-0.0694752239353921	0.944647164201957	0.994531609820802	Junction	Caudate
chr3:142560455-142561242(-)	ENSG00000175054.14	ENSG00000175054	ATR	0.0027008064442615	1.50697475864155	0.0694746438416356	0.944647625633691	0.994531609820802	Junction	Caudate
chr9:130107540-130124914(+)	ENSG00000148358.19	ENSG00000148358	GPR107	-0.0027053737936682	1.81305803163503	-0.0694744714730341	0.944647762743156	0.994531609820802	Junction	Caudate
chr9:2101617-2104002(+)	ENSG00000080503.21	ENSG00000080503	SMARCA2	0.0016362995531034	3.9017100393522	0.0694725531872309	0.944649288631034	0.994531609820802	Junction	Caudate
chr1:17656709-17664446(+)	ENSG00000074964.16	ENSG00000074964	ARHGEF10L	-0.0032369099185638	1.27772346458998	-0.0694568516167174	0.944661778350124	0.994531609820802	Junction	Caudate
chr12:71657302-71663012(-)	ENSG00000133858.15	ENSG00000133858	ZFC3H1	-0.0034043354094825	0.658369596042572	-0.0694456238653794	0.944670709405243	0.994531609820802	Junction	Caudate
chr10:49749817-49750838(-)	ENSG00000197444.9	ENSG00000197444	OGDHL	0.0028291027921691	3.24898584220053	0.0694449591245895	0.94467123816999	0.994531609820802	Junction	Caudate
chrX:54254076-54255739(-)	ENSG00000196632.10	ENSG00000196632	WNK3	0.0034661447615521	0.337882740625915	0.0694435850704667	0.944672331154568	0.994531609820802	Junction	Caudate
chrX:54250132-54251398(-)	ENSG00000196632.10	ENSG00000196632	WNK3	-0.0033761905096356	0.589512739164666	-0.0694341628746567	0.944679825996591	0.994531609820802	Junction	Caudate
chr22:37768177-37769027(+)	ENSG00000100106.19	ENSG00000100106	TRIOBP	-0.0043600456131441	0.121270773666399	-0.0694304374241184	0.944682789390326	0.994531609820802	Junction	Caudate
chr1:230839909-230843353(-)	ENSG00000119280.16	ENSG00000119280	C1orf198	-0.0035276315963358	3.14743930923443	-0.0694110032926509	0.944698248199737	0.994541284792124	Junction	Caudate
chr9:104766536-104768862(+)	ENSG00000165028.11	ENSG00000165028	NIPSNAP3B	-0.0043976994724138	-0.311437267514233	-0.0694021437682754	0.944705295483217	0.994542104369027	Junction	Caudate
chr10:119832101-119835539(-)	ENSG00000197771.12	ENSG00000197771	MCMBP	-0.0026742086486005	1.42882940800172	-0.0693875565783245	0.944716898831462	0.994543287883808	Junction	Caudate
chr9:125915928-125929654(+)	ENSG00000167081.16	ENSG00000167081	PBX3	0.0025892109785129	2.3753024810259	0.0693849688083837	0.944718957268614	0.994543287883808	Junction	Caudate
chr5:6633870-6651841(+)	ENSG00000145545.11	ENSG00000145545	SRD5A1	0.0047051273027759	0.136199166773323	0.069368987091608	0.944731669905967	0.994550071535283	Junction	Caudate
chr4:2894094-2894581(+)	ENSG00000087274.16	ENSG00000087274	ADD1	0.0013154376026641	4.66362130977001	0.069348858582419	0.944747681124454	0.994552748424093	Junction	Caudate
chr9:98406142-98453980(-)	ENSG00000136928.6	ENSG00000136928	GABBR2	0.0051807520778721	-0.30088394184187	0.0693477157089339	0.944748590223604	0.994552748424093	Junction	Caudate
chr11:3129170-3165215(-)	ENSG00000021762.19	ENSG00000021762	OSBPL5	-0.007543205155668	-1.19291188581745	-0.0693421477622824	0.94475301924993	0.994552748424093	Junction	Caudate
chr8:43077365-43083117(+)	ENSG00000168522.12	ENSG00000168522	FNTA	0.0032670956739784	3.09129081621835	0.069334100036404	0.944759420821079	0.994552888142317	Junction	Caudate
chr10:91841449-91842171(+)	ENSG00000107854.5	ENSG00000107854	TNKS2	-0.0018278554169127	3.07237797285444	-0.0693168268735921	0.944773160786838	0.994553684599465	Junction	Caudate
chr16:21968686-21971524(+)	ENSG00000140740.10	ENSG00000140740	UQCRC2	-0.0014822709115993	4.73763009713769	-0.0693104978341981	0.94477819523576	0.994553684599465	Junction	Caudate
chr17:46475366-46476143(+)	ENSG00000260075.1	ENSG00000260075	NSFP1	0.0098286746389918	2.1383395772866	0.0693095062868069	0.94477898396461	0.994553684599465	Junction	Caudate
chr6:37453313-37458611(+)	ENSG00000137200.12	ENSG00000137200	CMTR1	-0.0022848555053447	1.8575726805547	-0.0692793875549279	0.944802942011041	0.99456029696001	Junction	Caudate
chr7:1479685-1480316(-)	ENSG00000164880.15	ENSG00000164880	INTS1	-0.0038297325485357	0.122706955149796	-0.06924686686529	0.944828810759112	0.99456029696001	Junction	Caudate
chr1:48305879-48355717(-)	ENSG00000132122.11	ENSG00000132122	SPATA6	0.0063146021156929	-0.741124784552492	0.0692418026558498	0.94483283911554	0.99456029696001	Junction	Caudate
chr9:19896620-19896979(+)				0.0135272792362484	-0.988632953547352	0.0692409718098413	0.944833500017223	0.99456029696001	Junction	Caudate
chr6:31888507-31888598(-)	ENSG00000204371.11	ENSG00000204371	EHMT2	0.0021831784638787	2.88994584210323	0.0692402051939412	0.944834109826696	0.99456029696001	Junction	Caudate
chr10:111009386-111009712(+)	ENSG00000108061.11	ENSG00000108061	SHOC2	-0.0022060736890413	2.49606576030266	-0.0692380958945875	0.944835787682395	0.99456029696001	Junction	Caudate
chr2:108753160-108753425(+)	ENSG00000153201.15	ENSG00000153201	RANBP2	0.0018986408651591	3.49220162389462	0.0692304723605113	0.944841851873516	0.99456029696001	Junction	Caudate
chr10:110593224-110596397(+)	ENSG00000108055.9	ENSG00000108055	SMC3	0.0018276628009546	2.67896706043799	0.0692262884537851	0.944845179991441	0.99456029696001	Junction	Caudate
chr9:85660974-85669484(-)	ENSG00000135049.15	ENSG00000135049	AGTPBP1	0.0032307325006699	2.14172408188367	0.0692256052126628	0.944845723480472	0.99456029696001	Junction	Caudate
chr2:55302073-55303068(-)	ENSG00000115355.15	ENSG00000115355	CCDC88A	-0.0030042391040233	2.3204384146573	-0.0692228006989974	0.944847954351168	0.99456029696001	Junction	Caudate
chr10:100190969-100193297(-)	ENSG00000213341.10	ENSG00000213341	CHUK	-0.0032619309642179	0.767173286908499	-0.0691952465731851	0.944869872503083	0.994569827914832	Junction	Caudate
chr12:130872630-130872835(+)	ENSG00000132341.11	ENSG00000132341	RAN	0.0017695999502159	4.95217415943385	0.0691910699048058	0.944873194871335	0.994569827914832	Junction	Caudate
chr22:24895292-24897971(+)	ENSG00000167037.18	ENSG00000167037	SGSM1	0.0040592206781669	1.1655863945172	0.0691807804161139	0.944881379741333	0.994569827914832	Junction	Caudate
chr2:68545313-68567340(+)	ENSG00000169621.9	ENSG00000169621	APLF	0.00323723090072	0.527586388534762	0.0691743242695321	0.944886515346486	0.994569827914832	Junction	Caudate
chr11:73394735-73395086(+)	ENSG00000054967.12	ENSG00000054967	RELT	-0.0051822358102851	-0.26411124027255	-0.0691720132287308	0.944888353687129	0.994569827914832	Junction	Caudate
chr12:9106606-9107523(-)	ENSG00000175899.14	ENSG00000175899	A2M	-0.0032443167040357	4.3358376979515	-0.0691626990677747	0.944895762733101	0.994570255525366	Junction	Caudate
chr14:24188258-24188343(-)	ENSG00000196497.15	ENSG00000196497	IPO4	0.0064653038466956	-1.07478922871507	0.0691557406847237	0.944901297854219	0.994570255525366	Junction	Caudate
chr12:56317644-56319087(-)	ENSG00000135473.14	ENSG00000135473	PAN2	-0.0075895410055147	-1.5568404251381	-0.0691274530489898	0.944923799587749	0.994587341466724	Junction	Caudate
chr15:45592277-45605427(+)	ENSG00000104164.10	ENSG00000104164	BLOC1S6	0.0060086328514768	-0.681155880401226	0.0691126798464904	0.94493555112348	0.994593112047052	Junction	Caudate
chr11:64266405-64266494(+)	ENSG00000149782.11	ENSG00000149782	PLCB3	-0.0065556909621455	-1.15086696046978	-0.0691038962007689	0.944942538194212	0.994593867740408	Junction	Caudate
chr5:95516587-95516671(-)	ENSG00000198677.10	ENSG00000198677	TTC37	-0.0020461697042839	2.32753982981944	-0.0690703361290667	0.944969234049905	0.994604442852038	Junction	Caudate
chr15:40764217-40765826(+)	ENSG00000137880.5	ENSG00000137880	GCHFR	0.0064393660780222	-0.555717930646583	0.0690691902278281	0.944970145575099	0.994604442852038	Junction	Caudate
chr2:73831060-73844812(+)	ENSG00000124356.15	ENSG00000124356	STAMBP	0.0028128892380252	2.05345811854871	0.0690676221778962	0.94497139290524	0.994604442852038	Junction	Caudate
chr8:19824973-19826425(+)	ENSG00000104613.11	ENSG00000104613	INTS10	-0.0018131810036269	2.54956826343206	-0.0690405024382164	0.944992965752893	0.994620550218906	Junction	Caudate
chr9:128178905-128179072(-)	ENSG00000148337.20	ENSG00000148337	CIZ1	0.0064378255485814	-0.217949110514383	0.069022490122145	0.945007293971455	0.994623602345035	Junction	Caudate
chr19:899496-899600(-)	ENSG00000198858.9	ENSG00000198858	R3HDM4	-0.0028729903861615	1.45419707645909	-0.0690210944563061	0.945008404179522	0.994623602345035	Junction	Caudate
chr4:95220177-95242428(-)	ENSG00000182168.14	ENSG00000182168	UNC5C	-0.005081813114378	0.611353147390375	-0.0689768724530801	0.945043581441032	0.994639626559763	Junction	Caudate
chr5:78110355-78113751(-)	ENSG00000132842.13	ENSG00000132842	AP3B1	0.0023364269870981	2.5306428370573	0.0689657915559184	0.945052395975298	0.994639626559763	Junction	Caudate
chr15:70059461-70060529(-)	ENSG00000140332.15	ENSG00000140332	TLE3	-0.0046383181524949	0.370321720214014	-0.0689589993026187	0.945057799020337	0.994639626559763	Junction	Caudate
chr1:39563923-39564422(-)	ENSG00000090621.13	ENSG00000090621	PABPC4	-0.0028667718301901	1.53025359909386	-0.0689559155379326	0.945060252068603	0.994639626559763	Junction	Caudate
chr2:182976952-182978833(-)	ENSG00000061676.14	ENSG00000061676	NCKAP1	0.002209158798772	4.44798442175021	0.0689328587472879	0.945078593115073	0.994639626559763	Junction	Caudate
chr11:10652183-10693535(-)	ENSG00000072952.18	ENSG00000072952	MRVI1	0.0086336433959963	-1.61150053736935	0.0689288065424058	0.945081816536269	0.994639626559763	Junction	Caudate
chr12:122521429-122522142(-)	ENSG00000111011.17	ENSG00000111011	RSRC2	-0.0020451980700722	3.21188377521298	-0.0689165265660991	0.945091584936289	0.994639626559763	Junction	Caudate
chr9:111385443-111386376(-)	ENSG00000136813.14	ENSG00000136813	KIAA0368	-0.0022113729843961	3.98959298554177	-0.0689087455179592	0.945097774560893	0.994639626559763	Junction	Caudate
chr9:101546967-101547136(+)	ENSG00000155827.11	ENSG00000155827	RNF20	0.0019976054911568	2.52428464975946	0.0689067145203195	0.94509939016807	0.994639626559763	Junction	Caudate
chr7:26191651-26192494(-)	ENSG00000122566.20	ENSG00000122566	HNRNPA2B1	0.006845913108791	-0.545987956600305	0.0688906549173064	0.94511216518346	0.994639626559763	Junction	Caudate
chr11:45254405-45255665(-)	ENSG00000019505.7	ENSG00000019505	SYT13	0.0047881093200325	0.512102233454043	0.0688860531860783	0.94511582574899	0.994639626559763	Junction	Caudate
chr13:113210089-113218944(+)	ENSG00000139842.14	ENSG00000139842	CUL4A	0.0031645987859445	1.107050201375	0.0688838485606325	0.945117579475449	0.994639626559763	Junction	Caudate
chr22:27751097-27796762(-)	ENSG00000169184.5	ENSG00000169184	MN1	0.0039839110299862	2.60105305120517	0.0688818707925732	0.945119152742546	0.994639626559763	Junction	Caudate
chr3:184994064-184996331(+)	ENSG00000156931.15	ENSG00000156931	VPS8	-0.0022468188665152	1.91617215029789	-0.0688740767355679	0.945125352730213	0.994639626559763	Junction	Caudate
chr3:142359932-142365046(-)	ENSG00000114127.10	ENSG00000114127	XRN1	0.0024437770130771	1.94844515524437	0.0688580706412432	0.945138085209445	0.994639626559763	Junction	Caudate
chr9:99833455-99844648(+)	ENSG00000119508.17	ENSG00000119508	NR4A3	-0.0098922593772179	-0.658489780605736	-0.0688527136546987	0.945142346571951	0.994639626559763	Junction	Caudate
chr3:45007576-45011234(+)	ENSG00000075914.12	ENSG00000075914	EXOSC7	-0.0023898821455276	1.841285293801	-0.0688504051935542	0.945144182901441	0.994639626559763	Junction	Caudate
chr2:206147089-206147530(-)	ENSG00000023228.13	ENSG00000023228	NDUFS1	0.0015821857916992	4.3746613023174	0.0688301967956276	0.945160258244961	0.994639626559763	Junction	Caudate
chr19:5951597-5957917(-)	ENSG00000031823.14	ENSG00000031823	RANBP3	-0.0044844157175258	-0.273126533290016	-0.068827925774656	0.945162064794432	0.994639626559763	Junction	Caudate
chr2:219307558-219307791(-)	ENSG00000054356.13	ENSG00000054356	PTPRN	0.0042226348567569	3.7432396576864	0.0688276494911441	0.94516228457218	0.994639626559763	Junction	Caudate
chr12:120178760-120178851(-)	ENSG00000089154.10	ENSG00000089154	GCN1	0.0025398964204071	1.38503384504923	0.0688251036579747	0.945164309729356	0.994639626559763	Junction	Caudate
chr14:74882625-74885585(+)	ENSG00000119689.14	ENSG00000119689	DLST	-0.0025776839215274	1.60388372072844	-0.0688153586870946	0.94517206165368	0.994639626559763	Junction	Caudate
chr11:62520392-62521783(-)				0.0069103460396136	1.36481057396846	0.0688078785339526	0.945178011965514	0.994639626559763	Junction	Caudate
chr5:178727126-178728989(-)	ENSG00000169131.10	ENSG00000169131	ZNF354A	-0.0043608821726392	-0.0730428933770205	-0.068803534579799	0.945181467495349	0.994639626559763	Junction	Caudate
chr3:71693942-71710411(-)	ENSG00000163412.12	ENSG00000163412	EIF4E3	0.0043201723171161	0.0852589316363846	0.0687981135625456	0.945185779809083	0.994639626559763	Junction	Caudate
chr1:39753053-39753286(+)	ENSG00000084072.16	ENSG00000084072	PPIE	-0.0030484290689441	0.884700817730022	-0.068787333859255	0.945194354858075	0.994639626559763	Junction	Caudate
chrX:72134705-72137093(+)	ENSG00000204131.8	ENSG00000204131	NHSL2	0.0079461157800013	-1.57416029734463	0.0687769181791792	0.945202640339576	0.994639626559763	Junction	Caudate
chr14:75003154-75003274(+)	ENSG00000119718.10	ENSG00000119718	EIF2B2	0.0026100730823723	1.30112955639617	0.068768227438818	0.945209553667886	0.994639626559763	Junction	Caudate
chr1:32593755-32595053(+)	ENSG00000254553.1	ENSG00000254553	RP1-27O5.3	0.0043796731355104	-0.436808451217208	0.0687665719821353	0.945210870554498	0.994639626559763	Junction	Caudate
chr6:56460255-56463045(-)	ENSG00000151914.19	ENSG00000151914	DST	0.0032016303724758	3.89984666492717	0.068757512174393	0.945218077474531	0.994639626559763	Junction	Caudate
chr17:61869140-61869272(-)	ENSG00000108506.11	ENSG00000108506	INTS2	0.0034383460195868	0.509013801712011	0.0687473392746135	0.945226169845353	0.994639626559763	Junction	Caudate
chr9:110784981-110785602(-)				0.0085225277500907	-1.59136280534047	0.0687471492737921	0.945226320987867	0.994639626559763	Junction	Caudate
chr1:1627208-1627295(+)	ENSG00000197530.12	ENSG00000197530	MIB2	-0.0030575432716837	1.58824350987405	-0.0687324604569745	0.945238005704967	0.994639626559763	Junction	Caudate
chr3:129469418-129476314(+)	ENSG00000163913.11	ENSG00000163913	IFT122	0.0031728169879435	1.67064747109406	0.068732197396051	0.945238214965801	0.994639626559763	Junction	Caudate
chr17:4982161-4982756(-)	ENSG00000108509.20	ENSG00000108509	CAMTA2	-0.0034279187640601	2.45651830001217	-0.0686963553287411	0.945266726802981	0.994639626559763	Junction	Caudate
chr3:48422460-48422764(-)	ENSG00000164050.12	ENSG00000164050	PLXNB1	0.002895136176697	3.06417927376663	0.0686937190990025	0.945268823887728	0.994639626559763	Junction	Caudate
chr14:104883509-104883830(+)	ENSG00000099814.15	ENSG00000099814	CEP170B	-0.0039973774976666	2.29518597927073	-0.0686601843715115	0.945295500338607	0.994639626559763	Junction	Caudate
chr18:53486959-53499297(+)	ENSG00000187323.11	ENSG00000187323	DCC	-0.0082703669078088	-0.999141845039656	-0.0686460292042349	0.945306760613332	0.994639626559763	Junction	Caudate
chr1:183533327-183533675(+)	ENSG00000116698.20	ENSG00000116698	SMG7	-0.002292747051453	2.18532431566937	-0.068640135090892	0.945311449316757	0.994639626559763	Junction	Caudate
chr14:75699271-75707017(+)	ENSG00000119685.19	ENSG00000119685	TTLL5	-0.0032346487187787	0.923601809666365	-0.0686375158374519	0.945313532905154	0.994639626559763	Junction	Caudate
chr22:29525947-29528077(-)	ENSG00000100296.13	ENSG00000100296	THOC5	0.0025515581624141	1.49980279826368	0.0686330434413687	0.945317090649784	0.994639626559763	Junction	Caudate
chr2:20801466-20823036(-)	ENSG00000118961.14	ENSG00000118961	LDAH	0.0033445003891019	0.766356884006192	0.0686144336444478	0.945331894561692	0.994639626559763	Junction	Caudate
chr10:11005441-11165485(+)	ENSG00000048740.18	ENSG00000048740	CELF2	0.0038920608931741	2.28685416061642	0.0686140228377108	0.945332221354658	0.994639626559763	Junction	Caudate
chr6:56851605-56900420(-)	ENSG00000151914.19	ENSG00000151914	DST	0.0024257135060157	1.73305516312369	0.0686002993319935	0.94534313828203	0.994639626559763	Junction	Caudate
chrX:135287847-135291008(-)	ENSG00000186376.14	ENSG00000186376	ZNF75D	-0.0050946276160932	-0.686120005077301	-0.0685976333672004	0.94534525903463	0.994639626559763	Junction	Caudate
chr15:42673964-42674439(+)	ENSG00000159433.11	ENSG00000159433	STARD9	0.0073039645757503	-1.58674343635523	0.0685949534576962	0.945347390880522	0.994639626559763	Junction	Caudate
chr1:2385066-2385806(-)	ENSG00000116151.13	ENSG00000116151	MORN1	-0.0031551701518011	1.03437359766796	-0.068589766950444	0.945351516705351	0.994639626559763	Junction	Caudate
chr3:138245184-138263738(+)	ENSG00000114098.17	ENSG00000114098	ARMC8	0.0024981809147264	1.21899847909727	0.0685710796320096	0.945366382329153	0.994639626559763	Junction	Caudate
chr13:43667545-43786651(-)	ENSG00000120658.13	ENSG00000120658	ENOX1	0.0068295054798933	-1.02057401360409	0.0685568098920949	0.945377733814728	0.994639626559763	Junction	Caudate
chr6:28125831-28126782(+)	ENSG00000196812.4	ENSG00000196812	ZSCAN16	0.0067899196982997	-0.967258430670337	0.0685546215558198	0.945379474623031	0.994639626559763	Junction	Caudate
chr19:38517692-38519213(+)	ENSG00000196218.12	ENSG00000196218	RYR1	-0.0052555761219002	0.207725696213573	-0.0685542070973085	0.945379804322305	0.994639626559763	Junction	Caudate
chr1:228097453-228097590(+)	ENSG00000143761.14	ENSG00000143761	ARF1	0.0019053104374869	5.58047374562368	0.0685509090909213	0.945382427867055	0.994639626559763	Junction	Caudate
chr9:81591053-81593024(-)	ENSG00000196781.14	ENSG00000196781	TLE1	-0.0029500035891888	1.45262018926297	-0.0685453022352816	0.945386888089216	0.994639626559763	Junction	Caudate
chr9:19513155-19513176(-)				0.02510433787433	-1.86065919264709	0.0685290812665459	0.945399791788392	0.994639626559763	Junction	Caudate
chr7:94400289-94401566(+)	ENSG00000164692.17	ENSG00000164692	COL1A2	0.0066956593698083	-0.484373207963828	0.0685172672588122	0.945409189781271	0.994639626559763	Junction	Caudate
chr17:28122733-28132619(+)	ENSG00000087095.12	ENSG00000087095	NLK	-0.0020034137098488	3.12763686909313	-0.0685152112302207	0.945410825344045	0.994639626559763	Junction	Caudate
chr5:100535965-100562053(+)	ENSG00000174132.8	ENSG00000174132	FAM174A	0.0024782239107887	2.18968900039596	0.0685151839967264	0.945410847008186	0.994639626559763	Junction	Caudate
chr11:103115296-103116569(+)	ENSG00000187240.13	ENSG00000187240	DYNC2H1	0.0039990829619945	0.606011843305918	0.0685090323663053	0.945415740607729	0.994639626559763	Junction	Caudate
chr11:117409966-117410827(+)	ENSG00000110274.14	ENSG00000110274	CEP164	0.0034025109811275	0.610241470319253	0.0684993252826935	0.94542346256151	0.994639626559763	Junction	Caudate
chr7:44986098-44986524(-)	ENSG00000232956.8	ENSG00000232956	SNHG15	0.003755245196146	1.74330475123227	0.0684976052464265	0.945424830845363	0.994639626559763	Junction	Caudate
chr19:9968080-9968384(-)	ENSG00000080573.6	ENSG00000080573	COL5A3	-0.0065347614723634	0.689550305276291	-0.0684881152266565	0.945432380131425	0.994639626559763	Junction	Caudate
chr13:30752123-30755943(+)	ENSG00000132965.9	ENSG00000132965	ALOX5AP	0.007034796683006	0.42323219202835	0.0684869045200608	0.945433343245729	0.994639626559763	Junction	Caudate
chr19:13963040-13963121(-)	ENSG00000132005.8	ENSG00000132005	RFX1	-0.006056950996328	-0.790003621520412	-0.0684855867544686	0.945434391525309	0.994639626559763	Junction	Caudate
chr20:61998193-61998982(-)	ENSG00000130699.17	ENSG00000130699	TAF4	0.0031280447213804	0.762612758281267	0.0684835560220981	0.945436006968551	0.994639626559763	Junction	Caudate
chr6:34985279-34989223(+)	ENSG00000064999.13	ENSG00000064999	ANKS1A	0.0034895411187813	0.971370292942817	0.0684753466793323	0.945442537485397	0.994639626559763	Junction	Caudate
chr6:88891916-88904714(-)	ENSG00000111880.15	ENSG00000111880	RNGTT	-0.0022323639605452	2.47969195861385	-0.0684546387334316	0.945459010634056	0.994639626559763	Junction	Caudate
chr19:36587458-36589614(-)	ENSG00000186020.12	ENSG00000186020	ZNF529	0.0069782776919868	-1.05214530673297	0.0684339102203643	0.945475500167321	0.994639626559763	Junction	Caudate
chr20:46070537-46079386(-)	ENSG00000124160.11	ENSG00000124160	NCOA5	0.0045763230881596	0.320440008613607	0.0684202731761708	0.945486348449503	0.994639626559763	Junction	Caudate
chr1:206584685-206585179(+)	ENSG00000266094.7	ENSG00000266094	RASSF5	0.0065787586554611	-1.30336747957116	0.0684183513320706	0.945487877279207	0.994639626559763	Junction	Caudate
chr5:94384463-94386245(-)	ENSG00000185261.14	ENSG00000185261	KIAA0825	0.0065924243969127	-0.891010557145972	0.0684161727991038	0.945489610305511	0.994639626559763	Junction	Caudate
chr11:64287015-64287720(+)	ENSG00000173264.14	ENSG00000173264	GPR137	-0.0030276131452055	1.57310274023161	-0.0684120240393667	0.945492910650938	0.994639626559763	Junction	Caudate
chr15:85645955-85655416(+)	ENSG00000170776.20	ENSG00000170776	AKAP13	0.0031162661172911	1.08524694787754	0.0684101860405863	0.945494372782395	0.994639626559763	Junction	Caudate
chr10:27067287-27077337(-)	ENSG00000107890.16	ENSG00000107890	ANKRD26	-0.0028472198489669	1.58682456207517	-0.0684080289117598	0.945496088782633	0.994639626559763	Junction	Caudate
chr2:23696514-23703185(+)	ENSG00000119771.14	ENSG00000119771	KLHL29	0.0050761014342336	-0.0631737745825046	0.0684022005760104	0.945500725236491	0.994639626559763	Junction	Caudate
chr20:45421584-45424215(+)	ENSG00000124155.16	ENSG00000124155	PIGT	0.0029675654937186	2.37687640857567	0.0683957608152148	0.945505848082469	0.994639626559763	Junction	Caudate
chr14:49853644-49862578(-)				-0.0686158722631718	2.11661409206377	-0.0683947070550887	0.945506686351526	0.994639626559763	Junction	Caudate
chr9:127887592-127890636(-)	ENSG00000160408.14	ENSG00000160408	ST6GALNAC6	-0.0026898726121152	4.17191602614805	-0.0683842263239054	0.945515023805092	0.994639626559763	Junction	Caudate
chr1:40202615-40222573(+)	ENSG00000117000.8	ENSG00000117000	RLF	-0.0024655714843811	2.27456473126595	-0.0683589349029883	0.945535143232105	0.994639626559763	Junction	Caudate
chrX:19542194-19549973(-)	ENSG00000147010.17	ENSG00000147010	SH3KBP1	0.0034710312891117	0.797589335113177	0.0683533547163775	0.945539582297683	0.994639626559763	Junction	Caudate
chr16:2538137-2557702(+)	ENSG00000140992.18	ENSG00000140992	PDPK1	-0.0055781475273538	1.008452129291	-0.0683533340108725	0.945539598769016	0.994639626559763	Junction	Caudate
chr19:53538297-53539215(+)	ENSG00000130844.16	ENSG00000130844	ZNF331	0.0045507984985339	-0.218233574764327	0.0683329383123675	0.945555823660797	0.994639626559763	Junction	Caudate
chr6:166999515-167000059(+)	ENSG00000213066.11	ENSG00000213066	FGFR1OP	0.0035648046230133	0.882074930469201	0.0683309332258386	0.945557418719525	0.994639626559763	Junction	Caudate
chr12:119708319-119710250(-)	ENSG00000122966.14	ENSG00000122966	CIT	0.0037616355756413	3.56615015661099	0.0683285096363924	0.945559346700202	0.994639626559763	Junction	Caudate
chr10:127433429-127439026(+)	ENSG00000150760.12	ENSG00000150760	DOCK1	0.0028221659184524	2.22549695098818	0.0683259937381109	0.945561348113479	0.994639626559763	Junction	Caudate
chr7:16376242-16406060(-)	ENSG00000214960.9	ENSG00000214960	ISPD	-0.0029619773236242	1.87380674935051	-0.0683158545153403	0.945569413933951	0.994639626559763	Junction	Caudate
chr6:26406257-26407670(+)	ENSG00000026950.16	ENSG00000026950	BTN3A1	-0.0054535369546781	-0.318200594769562	-0.0683094537798544	0.945574505765319	0.994639626559763	Junction	Caudate
chr17:58955768-58965693(+)	ENSG00000175175.5	ENSG00000175175	PPM1E	-0.0052886136383789	-0.639278070854574	-0.0682894945677022	0.945590383477261	0.994639626559763	Junction	Caudate
chr2:63984020-64018937(-)	ENSG00000143952.19	ENSG00000143952	VPS54	-0.004264757045948	-0.100541214802592	-0.0682843015381302	0.945594514577127	0.994639626559763	Junction	Caudate
chr17:45030180-45034186(-)	ENSG00000172992.11	ENSG00000172992	DCAKD	0.0021319290026316	2.24664673560867	0.0682836121712794	0.945595062974519	0.994639626559763	Junction	Caudate
chr11:66243032-66243164(+)	ENSG00000175115.11	ENSG00000175115	PACS1	0.0033567625870434	1.94787475208821	0.0682815702668701	0.945596687327588	0.994639626559763	Junction	Caudate
chr1:150622860-150625641(-)	ENSG00000143420.17	ENSG00000143420	ENSA	0.0032336747020946	4.06138479771191	0.0682782146033952	0.945599356788138	0.994639626559763	Junction	Caudate
chr17:35624588-35626620(+)	ENSG00000006125.16	ENSG00000006125	AP2B1	0.0016655415421923	4.22980276544266	0.0682768863124165	0.945600413455757	0.994639626559763	Junction	Caudate
chr12:21483575-21486478(-)	ENSG00000004700.15	ENSG00000004700	RECQL	-0.0032812081218394	0.777282173863469	-0.0682611043406478	0.945612968165961	0.994641403418183	Junction	Caudate
chr15:24451853-24453917(+)				0.011828293438971	-1.83401868949803	0.0682590008391692	0.945614641522626	0.994641403418183	Junction	Caudate
chr1:100156318-100158230(-)	ENSG00000122477.12	ENSG00000122477	LRRC39	-0.0046884692117548	-0.14705982033388	-0.068238820743796	0.945630695004487	0.994648555560835	Junction	Caudate
chr14:105478361-105478449(+)	ENSG00000182809.10	ENSG00000182809	CRIP2	0.0030830817418267	3.51537682471727	0.068214347974548	0.945650163384097	0.994648555560835	Junction	Caudate
chr1:81951122-81951956(+)	ENSG00000117114.19	ENSG00000117114	ADGRL2	-0.003107003989018	1.6452931746756	-0.0682079820083254	0.94565522759144	0.994648555560835	Junction	Caudate
chr10:92848635-92893348(+)	ENSG00000138190.16	ENSG00000138190	EXOC6	0.003118027522119	1.81916232413872	0.0681952599062556	0.94566534819254	0.994648555560835	Junction	Caudate
chr9:86337539-86338822(-)	ENSG00000083223.17	ENSG00000083223	ZCCHC6	0.0034800265519796	0.560621771686607	0.0681934040608523	0.945666824542933	0.994648555560835	Junction	Caudate
chr17:7241461-7242240(-)	ENSG00000170296.9	ENSG00000170296	GABARAP	-0.0125118749572191	-2.02252124496661	-0.0681890300095083	0.945670304161324	0.994648555560835	Junction	Caudate
chr16:18848034-18849216(-)	ENSG00000157106.16	ENSG00000157106	SMG1	-0.002643856927733	1.56099948268416	-0.0681854580507136	0.945673145704761	0.994648555560835	Junction	Caudate
chr12:71839812-71872069(+)	ENSG00000121749.15	ENSG00000121749	TBC1D15	-0.0033965051576344	1.32584520945094	-0.0681833022740012	0.945674860655778	0.994648555560835	Junction	Caudate
chr17:81452108-81452722(+)	ENSG00000266074.8	ENSG00000266074	BAHCC1	0.0070890796516714	-1.02877269648452	0.0681770188838205	0.945679859183422	0.994648555560835	Junction	Caudate
chr13:35854594-35871223(-)	ENSG00000133083.14	ENSG00000133083	DCLK1	0.0039422572582803	2.59323971031869	0.068144217723697	0.945705953014916	0.994648555560835	Junction	Caudate
chr11:74100677-74103130(-)	ENSG00000168014.16	ENSG00000168014	C2CD3	-0.003332118037321	0.495830628695964	-0.068129814278999	0.945717411196991	0.994648555560835	Junction	Caudate
chr1:19666468-19678566(+)	ENSG00000158748.3	ENSG00000158748	HTR6	-0.0070062430811004	-0.275351749664122	-0.0681184227152055	0.945726473385225	0.994648555560835	Junction	Caudate
chr14:39085907-39086928(-)	ENSG00000100934.14	ENSG00000100934	SEC23A	-0.0021176727616419	3.44147330351743	-0.0681180863264164	0.945726740988497	0.994648555560835	Junction	Caudate
chr2:219222894-219223584(-)	ENSG00000198925.10	ENSG00000198925	ATG9A	-0.0018997617826898	2.5838872543676	-0.0681180245303644	0.945726790148358	0.994648555560835	Junction	Caudate
chr19:33493338-33500937(-)	ENSG00000124299.13	ENSG00000124299	PEPD	0.0020095016726045	2.73038948840309	0.0681146657154695	0.94572946214577	0.994648555560835	Junction	Caudate
chr16:19546475-19547954(+)	ENSG00000103540.16	ENSG00000103540	CCP110	0.0029344591391833	2.75932770761566	0.0681123949157667	0.945731268607955	0.994648555560835	Junction	Caudate
chr12:104135533-104137375(-)	ENSG00000120837.7	ENSG00000120837	NFYB	0.0033160499070507	1.25641676940634	0.0681038427881531	0.94573807198248	0.994648555560835	Junction	Caudate
chr7:77321404-77323646(-)	ENSG00000186088.15	ENSG00000186088	GSAP	0.0061061286386344	-1.07622174254646	0.0680851673325277	0.945752928664101	0.994648555560835	Junction	Caudate
chr5:141649309-141649394(-)	ENSG00000197948.10	ENSG00000197948	FCHSD1	0.0063901684716064	-0.944012697612854	0.0680842505829562	0.945753657956381	0.994648555560835	Junction	Caudate
chr11:57737669-57738353(+)	ENSG00000213593.9	ENSG00000213593	TMX2	0.0064370882700937	-1.24295214360174	0.0680822077325223	0.945755283084167	0.994648555560835	Junction	Caudate
chrX:115635047-115636835(+)	ENSG00000102024.17	ENSG00000102024	PLS3	0.0029951270973957	2.73186454429654	0.0680711588611123	0.945764072683082	0.994648555560835	Junction	Caudate
chr1:154430607-154434518(+)	ENSG00000160712.12	ENSG00000160712	IL6R	-0.0058606373302616	-0.423234201265652	-0.0680702308856634	0.945764810906475	0.994648555560835	Junction	Caudate
chr15:62750492-62752304(+)	ENSG00000171914.15	ENSG00000171914	TLN2	-0.0022493699937813	3.34002910193562	-0.0680654340625505	0.94576862687782	0.994648555560835	Junction	Caudate
chr12:29659984-29660803(-)	ENSG00000133687.15	ENSG00000133687	TMTC1	0.002846803764417	2.48188348592608	0.0680613095954432	0.945771907977146	0.994648555560835	Junction	Caudate
chr16:2076586-2079034(+)	ENSG00000103197.16	ENSG00000103197	TSC2	-0.0029064826814182	1.58045093527059	-0.0680292249590093	0.945797432003959	0.994668805060675	Junction	Caudate
chr1:9037790-9037896(-)	ENSG00000142583.17	ENSG00000142583	SLC2A5	-0.0063393424870235	0.446631464157789	-0.0680095268397843	0.945813102314334	0.994678691481738	Junction	Caudate
chr19:14690151-14693450(+)	ENSG00000160961.11	ENSG00000160961	ZNF333	-0.0044025206367652	0.0364262762576019	-0.0679889796725681	0.94582944808449	0.994681190182158	Junction	Caudate
chr12:107699435-107702934(+)	ENSG00000136045.11	ENSG00000136045	PWP1	0.0020798484324679	2.09586984223107	0.0679807061411734	0.94583602988596	0.994681190182158	Junction	Caudate
chr3:50186047-50186280(+)	ENSG00000001617.11	ENSG00000001617	SEMA3F	0.0067853695476162	-1.41167530964571	0.0679732337882682	0.945841974333064	0.994681190182158	Junction	Caudate
chr19:48815142-48831667(-)	ENSG00000087076.8	ENSG00000087076	HSD17B14	0.0038089594323164	1.45341818840422	0.0679413592714779	0.945867331357203	0.994681190182158	Junction	Caudate
chr19:56462430-56471698(-)	ENSG00000198046.11	ENSG00000198046	ZNF667	0.0049241802199336	-0.0567351334509865	0.067936247645093	0.945871397796791	0.994681190182158	Junction	Caudate
chr10:11955508-11956319(-)	ENSG00000151461.19	ENSG00000151461	UPF2	-0.0025171407506328	1.41755500478463	-0.0679295795497717	0.945876702452419	0.994681190182158	Junction	Caudate
chr4:119023582-119026626(+)	ENSG00000172403.10	ENSG00000172403	SYNPO2	-0.0046081293984712	0.901393776790738	-0.0679242867124252	0.945880913053723	0.994681190182158	Junction	Caudate
chr7:100213134-100222596(-)	ENSG00000239521.7	ENSG00000239521	GATS	-0.0030096259434911	2.38739165207435	-0.0679015051779048	0.945899036423922	0.994681190182158	Junction	Caudate
chr5:837481-840494(-)	ENSG00000188818.12	ENSG00000188818	ZDHHC11	0.009904088376878	-0.383698357570291	0.0678963866262337	0.945903108383818	0.994681190182158	Junction	Caudate
chr9:128257708-128257789(-)	ENSG00000167110.16	ENSG00000167110	GOLGA2	0.0023511109932729	2.54408840084347	0.0678810139633396	0.945915337802307	0.994681190182158	Junction	Caudate
chr13:48360128-48362814(+)	ENSG00000139687.13	ENSG00000139687	RB1	0.0025881409821137	2.16913421836587	0.0678668130804749	0.945926635045695	0.994681190182158	Junction	Caudate
chr6:133468732-133481462(+)	ENSG00000112319.17	ENSG00000112319	EYA4	-0.0092715609062464	-1.64653173226842	-0.0678530641263402	0.945937572776143	0.994681190182158	Junction	Caudate
chr20:21244289-21246478(+)	ENSG00000088970.15	ENSG00000088970	KIZ	0.0026515576096345	1.87291204682369	0.0678494737901165	0.945940429004522	0.994681190182158	Junction	Caudate
chr7:74524155-74529733(+)	ENSG00000006704.10	ENSG00000006704	GTF2IRD1	0.0036795162747229	0.306487156525861	0.0678466928514867	0.945942641331464	0.994681190182158	Junction	Caudate
chr3:40525865-40529318(+)	ENSG00000172888.11	ENSG00000172888	ZNF621	-0.0034411199061431	0.735182380557835	-0.0678127316178559	0.945969658628865	0.994681190182158	Junction	Caudate
chr7:157595316-157604001(-)	ENSG00000155093.17	ENSG00000155093	PTPRN2	0.0038625583793436	3.79426241225469	0.0678069416068073	0.945974264782562	0.994681190182158	Junction	Caudate
chr10:22537282-22539970(-)	ENSG00000150867.13	ENSG00000150867	PIP4K2A	0.0036202952763473	4.72317076488037	0.0678026964912287	0.945977641919726	0.994681190182158	Junction	Caudate
chr3:48657349-48658886(-)	ENSG00000008300.15	ENSG00000008300	CELSR3	0.0045283062362089	0.607998487272188	0.0678002700536046	0.945979572235728	0.994681190182158	Junction	Caudate
chr3:196802028-196803016(+)	ENSG00000180370.10	ENSG00000180370	PAK2	-0.0023097521537227	2.99785637402908	-0.0677972461998269	0.945981977817623	0.994681190182158	Junction	Caudate
chr9:132887572-132888289(+)	ENSG00000165698.15	ENSG00000165698	SPACA9	-0.0027804325970051	1.26014954258146	-0.0677861305621009	0.945990820702126	0.994681190182158	Junction	Caudate
chr16:89963444-89964220(+)	ENSG00000140995.16	ENSG00000140995	DEF8	-0.0050910061544162	-0.524042212763239	-0.0677858117693315	0.945991074313192	0.994681190182158	Junction	Caudate
chr12:47791707-47791870(-)	ENSG00000061273.17	ENSG00000061273	HDAC7	0.0055890704082594	-0.618908392259686	0.067768447833903	0.946004887954047	0.994681190182158	Junction	Caudate
chr3:58412964-58424751(+)	ENSG00000168297.15	ENSG00000168297	PXK	0.0056459588856325	1.3330063764126	0.0677578111111567	0.9460133498611	0.994681190182158	Junction	Caudate
chr17:29110623-29111423(-)	ENSG00000196535.15	ENSG00000196535	MYO18A	0.0024471133633414	2.12923532202439	0.0677550917410685	0.946015513221744	0.994681190182158	Junction	Caudate
chr16:29529099-29530070(-)	ENSG00000205534.6	ENSG00000205534	SMG1P2	0.0052510086512569	1.26893003585959	0.0677507875250049	0.946018937387471	0.994681190182158	Junction	Caudate
chr11:57712808-57737607(+)	ENSG00000213593.9	ENSG00000213593	TMX2	0.0018907698020863	3.74026042191257	0.0677487634462389	0.946020547618586	0.994681190182158	Junction	Caudate
chr1:190226319-190234371(-)	ENSG00000162670.10	ENSG00000162670	BRINP3	0.0037757695161503	0.716153054896199	0.0677308033068663	0.946034835597567	0.994681190182158	Junction	Caudate
chr2:240744061-240745426(-)	ENSG00000130294.14	ENSG00000130294	KIF1A	-0.0016789640656716	4.98737513922091	-0.0677179420668781	0.94604506721744	0.994681190182158	Junction	Caudate
chr16:23479888-23480644(-)	ENSG00000103365.15	ENSG00000103365	GGA2	-0.0029365493447568	1.11944737310512	-0.0676933933851364	0.946064596679541	0.994681190182158	Junction	Caudate
chr20:25224158-25225161(+)	ENSG00000197586.12	ENSG00000197586	ENTPD6	-0.0034309874074224	1.85599052913436	-0.067692239797262	0.946065514405819	0.994681190182158	Junction	Caudate
chr19:52402029-52405906(+)	ENSG00000167555.13	ENSG00000167555	ZNF528	0.0025745670788438	1.48041438333212	0.0676709466123782	0.946082454017118	0.994681190182158	Junction	Caudate
chr14:77441094-77442559(-)	ENSG00000151445.15	ENSG00000151445	VIPAS39	-0.0029299368017006	0.864691669618019	-0.0676708110721907	0.946082561845035	0.994681190182158	Junction	Caudate
chr14:102432129-102434234(+)	ENSG00000196663.15	ENSG00000196663	TECPR2	0.0026031041539338	1.60065143971513	0.0676700800115839	0.946083143434494	0.994681190182158	Junction	Caudate
chr19:16866557-16869459(+)	ENSG00000127511.9	ENSG00000127511	SIN3B	0.0024927831271085	1.73213600852391	0.0676630246575485	0.946088756266842	0.994681190182158	Junction	Caudate
chr19:3534514-3534794(+)	ENSG00000105325.13	ENSG00000105325	FZR1	0.0023057667228256	1.89196733283975	0.0676597621355399	0.946091351741907	0.994681190182158	Junction	Caudate
chr11:61904659-61904753(-)	ENSG00000167994.11	ENSG00000167994	RAB3IL1	0.0054288055041967	-0.743522684226361	0.06765929698738	0.946091721787106	0.994681190182158	Junction	Caudate
chrX:48482507-48482596(+)	ENSG00000068438.14	ENSG00000068438	FTSJ1	-0.0024631036112328	1.7184140448508	-0.0676591785098761	0.946091816041015	0.994681190182158	Junction	Caudate
chr15:55192834-55196809(-)	ENSG00000137876.9	ENSG00000137876	RSL24D1	0.0022469033673441	3.62595468311482	0.0676575566718823	0.946093106282406	0.994681190182158	Junction	Caudate
chr12:54246216-54252040(+)	ENSG00000094916.14	ENSG00000094916	CBX5	-0.011467930785368	-1.81342649083278	-0.0676524488142088	0.946097169802266	0.994681190182158	Junction	Caudate
chr9:78265544-78265858(+)	ENSG00000148019.12	ENSG00000148019	CEP78	0.004466756619026	-0.135369043461194	0.0676467407124608	0.946101710843697	0.994681190182158	Junction	Caudate
chr14:50485643-50486103(-)	ENSG00000012983.11	ENSG00000012983	MAP4K5	0.002671299086444	2.79905065122268	0.0676410314547982	0.946106252806468	0.994681190182158	Junction	Caudate
chr5:94912977-94923961(-)	ENSG00000175471.19	ENSG00000175471	MCTP1	0.0052188379722611	0.594950954776908	0.0676404967338948	0.946106678200292	0.994681190182158	Junction	Caudate
chr8:143926883-143926976(-)	ENSG00000178209.14	ENSG00000178209	PLEC	-0.0027356972064272	3.31887606978246	-0.0676323655457174	0.946113146917388	0.994681190182158	Junction	Caudate
chr19:3207470-3207628(+)	ENSG00000125912.10	ENSG00000125912	NCLN	-0.0027788073854737	1.82086771827193	-0.0676321535943106	0.946113315534083	0.994681190182158	Junction	Caudate
chr3:191370037-191380158(+)	ENSG00000152492.13	ENSG00000152492	CCDC50	0.002701989240603	2.04329898167121	0.0676181835034886	0.946124429363006	0.994681190182158	Junction	Caudate
chr1:1628180-1628272(+)	ENSG00000197530.12	ENSG00000197530	MIB2	0.0031669133887836	1.20524401049495	0.0676164201798594	0.94612583216617	0.994681190182158	Junction	Caudate
chr19:41906026-41906456(+)	ENSG00000076928.17	ENSG00000076928	ARHGEF1	0.0046116274728082	0.368359867922282	0.0675855085990114	0.946150423744659	0.994681190182158	Junction	Caudate
chr3:45491801-45496274(+)	ENSG00000011376.9	ENSG00000011376	LARS2	-0.0026713895898703	2.2120087657834	-0.0675847493145424	0.946151027790882	0.994681190182158	Junction	Caudate
chr1:111759569-111760473(+)	ENSG00000064703.11	ENSG00000064703	DDX20	-0.0035436732365463	0.269999372482182	-0.0675769570414461	0.946157226909509	0.994681190182158	Junction	Caudate
chr14:59315352-59320489(+)	ENSG00000100592.15	ENSG00000100592	DAAM1	-0.0029392604631813	1.59845282504335	-0.0675699164694991	0.946162828017438	0.994681190182158	Junction	Caudate
chr7:135614274-135615915(+)	ENSG00000155561.14	ENSG00000155561	NUP205	0.0032119029108588	0.691445370925062	0.0675697079917131	0.946162993871416	0.994681190182158	Junction	Caudate
chr2:27434561-27434721(+)	ENSG00000115216.13	ENSG00000115216	NRBP1	0.0018210472528919	2.65288622249637	0.067568529244955	0.946163931620479	0.994681190182158	Junction	Caudate
chrX:154508348-154508473(-)	ENSG00000071889.16	ENSG00000071889	FAM3A	0.0024438348853163	1.89808691786566	0.0675612186509138	0.946169747547128	0.994681190182158	Junction	Caudate
chr4:4315719-4315808(+)	ENSG00000168826.15	ENSG00000168826	ZBTB49	-0.0036548665466635	0.135660668278189	-0.0675446637648432	0.946182917760155	0.994681190182158	Junction	Caudate
chr3:179210566-179218209(+)	ENSG00000121879.3	ENSG00000121879	PIK3CA	0.0017887328063252	2.51729580795481	0.0675406912983723	0.946186078051672	0.994681190182158	Junction	Caudate
chr16:81912717-81919483(+)	ENSG00000197943.9	ENSG00000197943	PLCG2	0.0092946106623739	-1.24678307005034	0.0675394251805258	0.946187085310571	0.994681190182158	Junction	Caudate
chr17:82870381-82884144(+)	ENSG00000141556.20	ENSG00000141556	TBCD	-0.0024754585250666	2.22947250167116	-0.0675328432440004	0.946192321565563	0.994681190182158	Junction	Caudate
chr10:23250521-23250611(-)	ENSG00000179133.12	ENSG00000179133	C10orf67	-0.0066542275923918	-1.34174728979198	-0.0675190144202088	0.946203323084244	0.994681190182158	Junction	Caudate
chr11:46075162-46076753(-)	ENSG00000135365.15	ENSG00000135365	PHF21A	0.0254709110488452	-2.36189868298291	0.0675160294531786	0.946205697775666	0.994681190182158	Junction	Caudate
chr14:49853703-49862633(-)				-0.0421546807756658	-0.0262437570455703	-0.0675119212472823	0.946208966060892	0.994681190182158	Junction	Caudate
chr8:22533019-22540614(+)	ENSG00000120910.14	ENSG00000120910	PPP3CC	0.0082420849442986	-1.68471961012527	0.0675063978330653	0.946213360217227	0.994681190182158	Junction	Caudate
chr5:119224770-119233339(+)	ENSG00000172869.14	ENSG00000172869	DMXL1	0.0021117283554555	2.36031534471314	0.0675051490419612	0.946214353694157	0.994681190182158	Junction	Caudate
chr16:4610556-4614677(-)	ENSG00000153443.12	ENSG00000153443	UBALD1	0.0056970776422845	-0.215995175030504	0.0675031214661914	0.946215966734135	0.994681190182158	Junction	Caudate
chr16:28835400-28835548(+)	ENSG00000168488.18	ENSG00000168488	ATXN2L	0.0049785362743578	0.652156875093341	0.0674887544547003	0.94622739643116	0.994681190182158	Junction	Caudate
chr7:66429758-66429883(-)	ENSG00000230189.6	ENSG00000230189	GS1-124K5.2	0.0046033444503477	-0.0418069970653731	0.0674577425884945	0.946252068004597	0.994681190182158	Junction	Caudate
chr1:54670930-54673090(+)	ENSG00000184313.19	ENSG00000184313	MROH7	-0.007195059973623	-0.901055112748771	-0.0674474861435856	0.946260227558274	0.994681190182158	Junction	Caudate
chr2:85621580-85623645(+)	ENSG00000168883.19	ENSG00000168883	USP39	0.0023811692623426	1.67636119703061	0.0674474605707137	0.946260247902876	0.994681190182158	Junction	Caudate
chr22:29363107-29367206(-)	ENSG00000100280.16	ENSG00000100280	AP1B1	-0.0024998746340613	2.93639967774721	-0.067445868318296	0.94626151462584	0.994681190182158	Junction	Caudate
chr22:50768875-50769040(-)	ENSG00000079974.17	ENSG00000079974	RABL2B	-0.0028708350919751	1.91701127515511	-0.0674377264477242	0.946267991926615	0.994681190182158	Junction	Caudate
chr20:35008748-35010186(-)	ENSG00000100991.11	ENSG00000100991	TRPC4AP	0.0021550130110711	3.09247770022383	0.067414987886841	0.946286081707147	0.994681190182158	Junction	Caudate
chr2:97215498-97217176(+)	ENSG00000135976.16	ENSG00000135976	ANKRD36	0.0044277246082946	1.3277447855965	0.0674133160386246	0.9462874117558	0.994681190182158	Junction	Caudate
chr11:65551565-65551971(-)	ENSG00000168056.15	ENSG00000168056	LTBP3	-0.0029217635902548	2.25380960401796	-0.0674126409784044	0.946287948803959	0.994681190182158	Junction	Caudate
chr17:35766895-35767751(-)	ENSG00000271447.5	ENSG00000271447	MMP28	-0.0059745011728205	-0.51051607312659	-0.0674075143992452	0.946292027285196	0.994681190182158	Junction	Caudate
chr19:44647571-44649808(+)	ENSG00000073008.14	ENSG00000073008	PVR	-0.00374021479695	0.76437191403808	-0.067399147893217	0.946298683312998	0.994681190182158	Junction	Caudate
chr6:20649378-20739518(+)	ENSG00000145996.11	ENSG00000145996	CDKAL1	0.0029310401440174	1.07954207836864	0.0673935884624063	0.946303106156097	0.994681190182158	Junction	Caudate
chr10:112432287-112432375(-)	ENSG00000023041.11	ENSG00000023041	ZDHHC6	-0.0025472859928633	1.3758242581725	-0.0673858089763892	0.946309295182046	0.994681190182158	Junction	Caudate
chr7:101316543-101318955(-)	ENSG00000128581.15	ENSG00000128581	IFT22	-0.0055003624792062	-0.992431707287796	-0.0673835351848728	0.946311104113825	0.994681190182158	Junction	Caudate
chr1:3869776-3872471(+)	ENSG00000169598.15	ENSG00000169598	DFFB	0.0045035892496896	-0.34281171041826	0.0673663605006761	0.946324767570748	0.994681190182158	Junction	Caudate
chr16:2243225-2243317(-)	ENSG00000167969.12	ENSG00000167969	ECI1	0.0027374846450162	1.75192678985399	0.0673659746953351	0.946325074501445	0.994681190182158	Junction	Caudate
chr7:102097502-102104335(+)	ENSG00000257923.9	ENSG00000257923	CUX1	-0.0017129812667501	3.16298639737685	-0.0673406978388953	0.946345183735435	0.994681190182158	Junction	Caudate
chr12:21474980-21475467(-)	ENSG00000004700.15	ENSG00000004700	RECQL	-0.0029502303290744	1.39207342758791	-0.067333283713457	0.946351082117149	0.994681190182158	Junction	Caudate
chr3:9911041-9911126(+)	ENSG00000163701.18	ENSG00000163701	IL17RE	-0.0060323294016261	-0.737185620091291	-0.0673300279019761	0.946353672311499	0.994681190182158	Junction	Caudate
chr5:32069651-32071383(+)	ENSG00000133401.15	ENSG00000133401	PDZD2	-0.0036569733202379	3.38387308244547	-0.0673274801996008	0.946355699162755	0.994681190182158	Junction	Caudate
chr2:121447508-121448275(-)	ENSG00000074054.17	ENSG00000074054	CLASP1	0.0020572966941161	2.55020526473431	0.0673219811899258	0.946360073958573	0.994681190182158	Junction	Caudate
chr17:50394989-50397212(-)	ENSG00000108829.9	ENSG00000108829	LRRC59	-0.0024456903178725	2.26587093934209	-0.0673192623833542	0.946362236934748	0.994681190182158	Junction	Caudate
chr15:25179108-25180308(+)	ENSG00000224078.12	ENSG00000224078	SNHG14	0.0075768146524769	-0.801016591839812	0.0673129126972677	0.946367288498208	0.994681190182158	Junction	Caudate
chr9:111372621-111373169(-)	ENSG00000136813.14	ENSG00000136813	KIAA0368	0.0022569890616993	4.27330457041866	0.0673049492060519	0.946373623945364	0.994681190182158	Junction	Caudate
chr19:40757505-40759430(+)	ENSG00000077312.8	ENSG00000077312	SNRPA	-0.0024639079819128	1.85995944091078	-0.0673009885429398	0.946376774897788	0.994681190182158	Junction	Caudate
chr13:25578900-25579807(+)	ENSG00000132932.16	ENSG00000132932	ATP8A2	0.0028820405255605	2.14836345337297	0.0672942627546251	0.946382125680229	0.994681190182158	Junction	Caudate
chr11:115240421-115504270(-)	ENSG00000182985.16	ENSG00000182985	CADM1	0.0024879717144044	2.77676645616583	0.0672825134292457	0.946391473004314	0.994681190182158	Junction	Caudate
chr2:61348481-61348755(-)	ENSG00000115464.14	ENSG00000115464	USP34	0.001846116421701	3.50640670500328	0.067267724241192	0.946403238740045	0.994681190182158	Junction	Caudate
chr7:93356081-93358316(+)	ENSG00000004766.15	ENSG00000004766	VPS50	0.0022422311437768	2.0381356990203	0.0672644574088323	0.946405837713665	0.994681190182158	Junction	Caudate
chr19:536341-537012(+)	ENSG00000099804.8	ENSG00000099804	CDC34	-0.0020544861696163	2.49527473617617	-0.0672541731371692	0.94641401951182	0.994681190182158	Junction	Caudate
chr11:123560653-123577366(+)	ENSG00000023171.15	ENSG00000023171	GRAMD1B	0.0054118886618994	0.27578791498022	0.0672530980242607	0.946414874833468	0.994681190182158	Junction	Caudate
chr21:44405261-44405904(+)	ENSG00000142185.16	ENSG00000142185	TRPM2	0.0044221744029416	1.6391428706838	0.067245359498614	0.946421031331467	0.994681190182158	Junction	Caudate
chrX:119934558-119936296(-)	ENSG00000101882.9	ENSG00000101882	NKAP	0.0022712155983083	1.88730323285932	0.0672374077601635	0.946427357457398	0.994681190182158	Junction	Caudate
chr2:48462301-48464936(+)	ENSG00000162869.15	ENSG00000162869	PPP1R21	0.005773499938798	-0.71007803534368	0.0672302268250066	0.94643307036201	0.994681190182158	Junction	Caudate
chr2:100566630-100568930(+)	ENSG00000115539.13	ENSG00000115539	PDCL3	0.0034825537177134	1.02678223381215	0.0672267343138676	0.946435848884548	0.994681190182158	Junction	Caudate
chr10:104010909-104018159(+)	ENSG00000065613.13	ENSG00000065613	SLK	-0.0049491593065162	0.0764464715285078	-0.0672109280340021	0.94644842382895	0.994681190182158	Junction	Caudate
chr16:22490977-22491706(+)	ENSG00000237296.9	ENSG00000237296	SMG1P1	-0.0033851862922219	2.37987438715645	-0.0672065109204545	0.946451937938253	0.994681190182158	Junction	Caudate
chr3:142347343-142355400(-)	ENSG00000114127.10	ENSG00000114127	XRN1	-0.0022814454735904	2.1938682354383	-0.0672045210925559	0.946453520979795	0.994681190182158	Junction	Caudate
chr3:9741440-9742024(+)	ENSG00000156983.15	ENSG00000156983	BRPF1	0.0034389472150856	0.668283551399868	0.067193714758619	0.946462118146877	0.994681190182158	Junction	Caudate
chr2:233450132-233450921(+)	ENSG00000077044.10	ENSG00000077044	DGKD	0.0024688396827153	1.61460167407842	0.0671846791849861	0.946469306559578	0.994681190182158	Junction	Caudate
chr6:109451701-109452245(-)	ENSG00000135596.17	ENSG00000135596	MICAL1	0.0043121457725151	-0.0077798358410696	0.0671829144997274	0.946470710487105	0.994681190182158	Junction	Caudate
chr6:158291238-158312050(+)	ENSG00000130338.12	ENSG00000130338	TULP4	0.0096765295555131	0.917729758141237	0.0671687043236664	0.946482015657793	0.994681190182158	Junction	Caudate
chr18:63367860-63381376(+)	ENSG00000267390.1	ENSG00000267390	RP11-635N19.1	-0.004094136645286	0.285791884854396	-0.067165116708102	0.946484869854001	0.994681190182158	Junction	Caudate
chr9:37422834-37424844(+)	ENSG00000137106.17	ENSG00000137106	GRHPR	0.0024154130084157	3.01110878883779	0.0671566901047187	0.946491573802269	0.994681190182158	Junction	Caudate
chr16:15737621-15738564(-)	ENSG00000133392.17	ENSG00000133392	MYH11	-0.007278405692346	-0.916316529951331	-0.0671553985928444	0.946492601290005	0.994681190182158	Junction	Caudate
chr17:7801711-7801877(+)	ENSG00000183914.14	ENSG00000183914	DNAH2	-0.0089888179769849	-1.72887645647559	-0.0671380514513468	0.946506402159101	0.994685812831572	Junction	Caudate
chr17:30427559-30431771(+)	ENSG00000108582.11	ENSG00000108582	CPD	-0.0023716309779632	2.9501518425995	-0.0671341081141834	0.946509539362945	0.994685812831572	Junction	Caudate
chr10:1125025-1129212(+)	ENSG00000047056.14	ENSG00000047056	WDR37	0.0028241975961276	1.54070966740481	0.0670987016641448	0.946537707737505	0.994691403212987	Junction	Caudate
chr2:203395781-203402575(+)	ENSG00000138443.15	ENSG00000138443	ABI2	0.002592837280847	2.31016015347657	0.0670957816877139	0.946540030791519	0.994691403212987	Junction	Caudate
chr14:60734952-60796216(+)	ENSG00000020426.10	ENSG00000020426	MNAT1	-0.0021895346592013	1.97553545330496	-0.0670855127002017	0.946548200522954	0.994691403212987	Junction	Caudate
chr8:144291875-144308905(+)	ENSG00000185122.10	ENSG00000185122	HSF1	0.003056697271502	1.42139556334646	0.0670853311844101	0.946548344932107	0.994691403212987	Junction	Caudate
chr8:66835847-66835942(+)	ENSG00000270024.5	ENSG00000270024	C8orf44-SGK3	0.0028412856267483	2.51879731334747	0.0670823242301082	0.946550737185513	0.994691403212987	Junction	Caudate
chr17:38850215-38850361(-)	ENSG00000125691.12	ENSG00000125691	RPL23	0.0022967105684497	5.88718675815353	0.0670801369676678	0.946552477314032	0.994691403212987	Junction	Caudate
chr11:113202454-113204285(+)	ENSG00000149294.16	ENSG00000149294	NCAM1	0.0020922073196661	4.96928769669559	0.0670528713212822	0.946574169167271	0.994692586956005	Junction	Caudate
chr1:117950891-117951975(+)	ENSG00000065183.15	ENSG00000065183	WDR3	0.0027104193365346	1.25277605791195	0.0670486704996387	0.946577511237423	0.994692586956005	Junction	Caudate
chr8:65707257-65707842(+)	ENSG00000066855.15	ENSG00000066855	MTFR1	0.0038432588564709	0.583979554867754	0.0670465746631968	0.946579178633588	0.994692586956005	Junction	Caudate
chr7:74084046-74085747(+)	ENSG00000106683.14	ENSG00000106683	LIMK1	-0.0036780573527446	0.346711935789289	-0.0670422345241733	0.946582631542691	0.994692586956005	Junction	Caudate
chr6:72245862-72248014(+)	ENSG00000079841.18	ENSG00000079841	RIMS1	-0.0032530664530406	2.09402864734056	-0.0670393172994049	0.946584952416368	0.994692586956005	Junction	Caudate
chr7:128592018-128615859(+)	ENSG00000280828.1	ENSG00000280828		0.013688953061434	-1.97996317970768	0.0670271615718395	0.946594623224984	0.994696160862137	Junction	Caudate
chr19:49680239-49680486(+)	ENSG00000126457.21	ENSG00000126457	PRMT1	-0.0066564434646384	-0.971848523010085	-0.0670171531455497	0.946602585697552	0.994697764420824	Junction	Caudate
chr3:184138076-184138165(+)	ENSG00000145191.12	ENSG00000145191	EIF2B5	0.0019715206006926	1.97221849792013	0.0670094819047053	0.946608688763038	0.994697764420824	Junction	Caudate
chr17:43115780-43124016(-)	ENSG00000012048.20	ENSG00000012048	BRCA1	0.005230437408198	-0.710367572239615	0.0669743319751028	0.946636653291213	0.994720561161013	Junction	Caudate
chr5:119110284-119114474(+)	ENSG00000172869.14	ENSG00000172869	DMXL1	-0.0022686383585477	1.93103039526642	-0.0669306060100382	0.946671440820911	0.994736863452873	Junction	Caudate
chr12:93395534-93398767(+)	ENSG00000173598.13	ENSG00000173598	NUDT4	-0.004090247154986	0.0417180303053895	-0.066930229048238	0.946671740724852	0.994736863452873	Junction	Caudate
chr4:3370322-3386415(+)	ENSG00000159788.18	ENSG00000159788	RGS12	0.0057461930391864	-0.0624305189160904	0.0669178197920863	0.946681613307203	0.994736863452873	Junction	Caudate
chr8:144262504-144262587(-)	ENSG00000261236.6	ENSG00000261236	BOP1	-0.0029112381342078	1.38698816114141	-0.0669081997950876	0.946689266810493	0.994736863452873	Junction	Caudate
chrX:41557101-41559778(-)	ENSG00000147044.20	ENSG00000147044	CASK	-0.0048754562109723	-0.467262688270408	-0.0669062886032933	0.946690787322229	0.994736863452873	Junction	Caudate
chrX:38031091-38033533(+)	ENSG00000147041.11	ENSG00000147041	SYTL5	0.0087113601476478	0.123425945522279	0.0668938034693395	0.946700720287581	0.994736863452873	Junction	Caudate
chr14:23561432-23561511(-)	ENSG00000213983.11	ENSG00000213983	AP1G2	-0.0045710575543937	0.666263160158253	-0.0668835465004988	0.946708880567974	0.994736863452873	Junction	Caudate
chr15:78463088-78465250(+)	ENSG00000136381.12	ENSG00000136381	IREB2	0.002562975148825	1.78229465733328	0.0668831693182619	0.946709180648238	0.994736863452873	Junction	Caudate
chr18:47028844-47033689(+)				0.007058737583387	-1.34814527020516	0.0668737547582849	0.946716670726739	0.994736863452873	Junction	Caudate
chr1:39844641-39847219(-)	ENSG00000043514.15	ENSG00000043514	TRIT1	-0.0028951974881964	1.13062347475632	-0.0668633468013453	0.946724951142022	0.994736863452873	Junction	Caudate
chr12:47964424-47965281(+)	ENSG00000134291.11	ENSG00000134291	TMEM106C	0.0028890916894046	2.10908087189326	0.0668630844186763	0.946725159889834	0.994736863452873	Junction	Caudate
chr10:73011038-73014223(-)	ENSG00000122884.12	ENSG00000122884	P4HA1	-0.0041182108378141	2.04342977416932	-0.0668602591306219	0.946727407647901	0.994736863452873	Junction	Caudate
chr5:95524592-95525397(-)	ENSG00000198677.10	ENSG00000198677	TTC37	-0.0020456499319041	2.88588154605057	-0.0668108227372738	0.946766738592009	0.994766669640144	Junction	Caudate
chr7:501243-510808(-)	ENSG00000197461.13	ENSG00000197461	PDGFA	0.0037671622821116	1.6445048485311	0.0668069902676582	0.946769787659852	0.994766669640144	Junction	Caudate
chr4:21663764-21666875(-)				-0.0067206693513529	-0.708705253514543	-0.0668009592422528	0.94677458587446	0.994766669640144	Junction	Caudate
chr1:231750077-231767139(+)	ENSG00000270106.5	ENSG00000270106	TSNAX-DISC1	0.0036548628082579	0.954426384733893	0.0667876287298284	0.946785191484058	0.994768808987908	Junction	Caudate
chr15:41417314-41438320(+)	ENSG00000137815.14	ENSG00000137815	RTF1	0.0026752857255356	2.01922977410798	0.0667743894920265	0.946795724485936	0.994768808987908	Junction	Caudate
chr4:26666406-26672148(+)	ENSG00000109680.10	ENSG00000109680	TBC1D19	0.0024559733310966	1.94084338864266	0.066768080365446	0.946800743965652	0.994768808987908	Junction	Caudate
chr5:148510025-148523192(-)	ENSG00000164270.17	ENSG00000164270	HTR4	0.004607829953308	1.1944204228851	0.066766875116614	0.946801702850136	0.994768808987908	Junction	Caudate
chrX:18619967-18623878(+)	ENSG00000008086.11	ENSG00000008086	CDKL5	0.0050160306430663	0.18696563438206	0.0667560482996401	0.946810316566005	0.994770596895333	Junction	Caudate
chr1:148587404-148589183(-)	ENSG00000270629.5	ENSG00000270629	NBPF14	0.0052852746373781	0.0393832000354032	0.0667489737847465	0.94681594498827	0.994770596895333	Junction	Caudate
chr19:2269745-2271390(+)	ENSG00000104904.12	ENSG00000104904	OAZ1	-0.0086460683681842	-1.10849588152701	-0.0667271286139955	0.946833324832152	0.994782269124593	Junction	Caudate
chr16:29830675-29830877(+)	ENSG00000013364.18	ENSG00000013364	MVP	0.0039772634977658	1.87119134063577	0.0666993626679764	0.946855415234343	0.994798890273957	Junction	Caudate
chr1:16937738-16938399(+)	ENSG00000058453.16	ENSG00000058453	CROCC	-0.0053356249301704	0.124244609639258	-0.0666888891624338	0.946863747896428	0.994801056943599	Junction	Caudate
chr1:32226321-32226402(+)	ENSG00000084623.11	ENSG00000084623	EIF3I	-0.0017423756205343	3.8976504522482	-0.0666753996031328	0.94687448012251	0.994805744615686	Junction	Caudate
chr8:42153106-42154615(+)	ENSG00000070718.11	ENSG00000070718	AP3M2	0.0027484865644348	2.07989660320524	0.0666411393920746	0.946901737419007	0.994812232891991	Junction	Caudate
chr6:30329771-30330780(+)	ENSG00000204599.14	ENSG00000204599	TRIM39	-0.0034659257921926	0.575011093140408	-0.0666410774572382	0.946901786694189	0.994812232891991	Junction	Caudate
chr4:129003877-129039040(-)	ENSG00000151466.11	ENSG00000151466	SCLT1	-0.0055527164450205	0.530202197693488	-0.066637088489794	0.946904960305921	0.994812232891991	Junction	Caudate
chr3:37011863-37012010(+)	ENSG00000076242.14	ENSG00000076242	MLH1	0.0025420079480818	1.5728189211448	0.0666353020839259	0.946906381565882	0.994812232891991	Junction	Caudate
chr10:35566186-35569053(+)	ENSG00000108100.17	ENSG00000108100	CCNY	-0.0018149737968818	4.36170856360745	-0.0666282298711437	0.946912008202032	0.994812232891991	Junction	Caudate
chr18:54274091-54277702(+)	ENSG00000101751.10	ENSG00000101751	POLI	-0.0025609420819373	2.24297269528162	-0.0666160952933441	0.946921662450288	0.994814212200369	Junction	Caudate
chr9:137080875-137081997(+)	ENSG00000197355.10	ENSG00000197355	UAP1L1	-0.0056322882208758	-0.433857061916544	-0.0666100988672854	0.946926433198956	0.994814212200369	Junction	Caudate
chrX:115648018-115649428(+)	ENSG00000102024.17	ENSG00000102024	PLS3	0.0030988362399464	2.78495843702716	0.0665798335465988	0.94695051227735	0.994820044895053	Junction	Caudate
chr18:53450663-53459231(+)	ENSG00000187323.11	ENSG00000187323	DCC	-0.003966005480942	1.05088040445541	-0.0665789327201019	0.946951228975337	0.994820044895053	Junction	Caudate
chr8:18061741-18062278(-)	ENSG00000104763.18	ENSG00000104763	ASAH1	0.0018885555834337	3.85628707582689	0.066568805732737	0.946959286014236	0.994820044895053	Junction	Caudate
chr4:25415541-25416424(+)	ENSG00000053900.10	ENSG00000053900	ANAPC4	-0.0035864178457778	0.381736152289079	-0.0665659197973885	0.946961582067606	0.994820044895053	Junction	Caudate
chr16:70153574-70156474(+)	ENSG00000090857.13	ENSG00000090857	PDPR	-0.0043021104707232	1.03886556072904	-0.0665625151444028	0.946964290813872	0.994820044895053	Junction	Caudate
chr13:41866037-41868345(-)	ENSG00000102763.16	ENSG00000102763	VWA8	0.0025649914597863	2.89741406006316	0.0665470296443523	0.946976611105267	0.994820044895053	Junction	Caudate
chr6:97130950-97132652(+)	ENSG00000186231.16	ENSG00000186231	KLHL32	0.0041462026919283	2.07227734945383	0.0665353202758657	0.946985927108123	0.994820044895053	Junction	Caudate
chr17:1804716-1811970(-)	ENSG00000186532.11	ENSG00000186532	SMYD4	0.0033956375912238	0.131351632406426	0.0665298786418453	0.946990256488237	0.994820044895053	Junction	Caudate
chr3:149741719-149750677(-)	ENSG00000114744.8	ENSG00000114744	COMMD2	0.0022601230760847	1.89226373543812	0.0665292040444162	0.946990793200055	0.994820044895053	Junction	Caudate
chr12:47667081-47667753(-)	ENSG00000005175.9	ENSG00000005175	RPAP3	-0.0026240202470122	1.3560301020939	-0.0665216161150557	0.946996830181982	0.994820044895053	Junction	Caudate
chr2:67402975-67403224(+)	ENSG00000143971.7	ENSG00000143971	ETAA1	0.0042066920086706	0.081796906109179	0.0665118677465276	0.947004586021005	0.994820044895053	Junction	Caudate
chr2:55180713-55181569(-)	ENSG00000162994.15	ENSG00000162994	CLHC1	0.0072076323443294	-1.28320115727149	0.0665085426046659	0.947007231517651	0.994820044895053	Junction	Caudate
chr1:21613707-21613985(-)	ENSG00000076864.19	ENSG00000076864	RAP1GAP	-0.0036700368841567	5.46922266402082	-0.0664675606897368	0.947039836947177	0.994821458800152	Junction	Caudate
chr10:70859500-70868344(+)	ENSG00000166224.16	ENSG00000166224	SGPL1	0.00244548253775	2.10954579924483	0.0664646711060959	0.947042135918654	0.994821458800152	Junction	Caudate
chr3:15946856-15947134(+)				0.0032033969634292	1.05116547803813	0.0664627639235662	0.947043653285681	0.994821458800152	Junction	Caudate
chr16:58684179-58684716(-)	ENSG00000103042.8	ENSG00000103042	SLC38A7	0.0045813342075828	-0.0937523811390354	0.0664574439264694	0.947047885911556	0.994821458800152	Junction	Caudate
chr17:76155735-76156209(-)	ENSG00000141576.14	ENSG00000141576	RNF157	0.0024697786733111	3.40490205698243	0.0664548881818077	0.947049919279925	0.994821458800152	Junction	Caudate
chr3:152269093-152299404(+)	ENSG00000152601.17	ENSG00000152601	MBNL1	-0.0023820175032027	2.07804866251799	-0.0664352143513519	0.947065571928945	0.994821458800152	Junction	Caudate
chr9:72360222-72360627(-)	ENSG00000107372.12	ENSG00000107372	ZFAND5	-0.0019182573887006	4.60115544788331	-0.0664177007582632	0.947079505893956	0.994821458800152	Junction	Caudate
chr12:111516364-111518248(-)	ENSG00000204842.14	ENSG00000204842	ATXN2	-0.002083965075609	2.32460130098236	-0.0664136245373637	0.947082748972628	0.994821458800152	Junction	Caudate
chr22:26502053-26503665(-)	ENSG00000100109.16	ENSG00000100109	TFIP11	-0.0022245640082299	2.065345272061	-0.0664116976650755	0.947084282010171	0.994821458800152	Junction	Caudate
chr11:94866169-94869197(+)	ENSG00000166025.17	ENSG00000166025	AMOTL1	-0.003388480390099	0.685428161450462	-0.0664082844645046	0.947086997584824	0.994821458800152	Junction	Caudate
chr17:44885335-44886584(-)	ENSG00000108883.12	ENSG00000108883	EFTUD2	0.0018877876357614	2.20549336042571	0.0663873667071956	0.947103639963839	0.994821458800152	Junction	Caudate
chr8:41943980-41946590(-)	ENSG00000083168.9	ENSG00000083168	KAT6A	-0.0027262013907836	1.47689357216078	-0.0663842418615308	0.947106126124605	0.994821458800152	Junction	Caudate
chr22:45503065-45518681(+)	ENSG00000077942.18	ENSG00000077942	FBLN1	0.0070185788324027	-0.839840374727825	0.0663814201575658	0.947108371103024	0.994821458800152	Junction	Caudate
chr5:62389053-62390875(-)	ENSG00000086189.9	ENSG00000086189	DIMT1	0.0031973231820224	0.8498016355988	0.0663561212996376	0.947128499168869	0.994821458800152	Junction	Caudate
chr18:31909011-31909666(-)	ENSG00000153339.13	ENSG00000153339	TRAPPC8	0.0017773272557549	2.81608333034771	0.0663543689592353	0.947129893352545	0.994821458800152	Junction	Caudate
chr12:54507910-54508388(+)	ENSG00000123338.12	ENSG00000123338	NCKAP1L	-0.0062793044481298	-0.37348783381001	-0.0663440440902369	0.947138107949193	0.994821458800152	Junction	Caudate
chr6:83122051-83122862(+)	ENSG00000083097.14	ENSG00000083097	DOPEY1	0.0028055066042925	0.949599340971023	0.066336456957921	0.94714414437143	0.994821458800152	Junction	Caudate
chr17:2365342-2367270(+)	ENSG00000141258.12	ENSG00000141258	SGSM2	-0.0033624283057722	1.59156070401814	-0.0663310985305678	0.947148407608528	0.994821458800152	Junction	Caudate
chr3:81670954-81705443(-)	ENSG00000114480.12	ENSG00000114480	GBE1	0.0036691150167667	0.357205919699236	0.0663102013839437	0.94716503367484	0.994821458800152	Junction	Caudate
chr8:75017114-75017319(+)	ENSG00000121005.8	ENSG00000121005	CRISPLD1	0.0079643677679966	-0.13736504370466	0.0662864045014697	0.947183966840259	0.994821458800152	Junction	Caudate
chr4:94573394-94575942(+)	ENSG00000163110.14	ENSG00000163110	PDLIM5	0.00347139502313	0.678350601864945	0.0662827544939297	0.947186870845002	0.994821458800152	Junction	Caudate
chr1:11117087-11121245(-)	ENSG00000198793.12	ENSG00000198793	MTOR	0.0022780554407925	2.14135319283962	0.0662718084745209	0.947195579678434	0.994821458800152	Junction	Caudate
chr3:37519355-37523520(+)	ENSG00000144668.11	ENSG00000144668	ITGA9	0.0059916382528695	-0.95855960250959	0.0662681485473984	0.947198491578181	0.994821458800152	Junction	Caudate
chr19:5240333-5243900(-)	ENSG00000105426.15	ENSG00000105426	PTPRS	0.0033492528772154	1.81530133512648	0.0662654969522767	0.947200601232424	0.994821458800152	Junction	Caudate
chr9:85589682-85592559(-)	ENSG00000135049.15	ENSG00000135049	AGTPBP1	-0.0028616594212356	3.86904207776332	-0.0662631596934545	0.947202460795662	0.994821458800152	Junction	Caudate
chr4:173384738-173388512(+)				0.0061122678501471	-0.793859178827668	0.0662545976918767	0.947209272873548	0.994821458800152	Junction	Caudate
chr19:4358173-4359162(+)	ENSG00000008382.15	ENSG00000008382	MPND	-0.0034292387598148	0.576740932303521	-0.0662479382607859	0.947214571235828	0.994821458800152	Junction	Caudate
chr20:38516371-38517505(+)	ENSG00000170471.14	ENSG00000170471	RALGAPB	-0.0023721027332586	2.1395705633114	-0.0662473192502653	0.94721506373177	0.994821458800152	Junction	Caudate
chr11:120898640-120905289(+)	ENSG00000149403.11	ENSG00000149403	GRIK4	0.0034140033761923	0.822886445663225	0.0662436279060971	0.947218000632229	0.994821458800152	Junction	Caudate
chr5:35118123-35195102(-)	ENSG00000113494.16	ENSG00000113494	PRLR	0.010051645229839	-1.43634426266847	0.0662434031473535	0.947218179454391	0.994821458800152	Junction	Caudate
chr18:2772373-2775733(+)	ENSG00000101596.14	ENSG00000101596	SMCHD1	-0.0025336085075511	1.45127988437594	-0.0662361157343473	0.947223977454727	0.994821458800152	Junction	Caudate
chrX:129545038-129548562(+)	ENSG00000122126.15	ENSG00000122126	OCRL	0.0026642482029598	1.44566465040272	0.0662289013768333	0.947229717333528	0.994821458800152	Junction	Caudate
chr9:111394306-111397029(-)	ENSG00000136813.14	ENSG00000136813	KIAA0368	0.0021506964686604	3.11507154209713	0.066219064192812	0.94723754398696	0.994821458800152	Junction	Caudate
chr16:47669418-47689040(+)	ENSG00000102893.15	ENSG00000102893	PHKB	-0.0023263325423875	1.86244075908811	-0.0662072239289249	0.947246964336164	0.994821458800152	Junction	Caudate
chr18:23371471-23373711(-)	ENSG00000134490.13	ENSG00000134490	TMEM241	-0.0040377752956374	0.0939111742711368	-0.0661935082729351	0.947257876793843	0.994821458800152	Junction	Caudate
chr5:72887223-72888077(+)	ENSG00000083312.17	ENSG00000083312	TNPO1	-0.0017300277665109	2.98993542239341	-0.06618626875814	0.947263636704547	0.994821458800152	Junction	Caudate
chr9:132921974-132923347(-)	ENSG00000165699.13	ENSG00000165699	TSC1	-0.0017589199362748	2.73277817451698	-0.0661604339039938	0.947284191482102	0.994821458800152	Junction	Caudate
chr11:4111641-4111899(+)	ENSG00000167325.14	ENSG00000167325	RRM1	-0.002638972658646	1.46707748979286	-0.066149464635194	0.947292918884009	0.994821458800152	Junction	Caudate
chr1:19145934-19146825(-)	ENSG00000127481.14	ENSG00000127481	UBR4	-0.0018922180252757	2.42366678384822	-0.0661282256263735	0.947309817144725	0.994821458800152	Junction	Caudate
chr10:76974574-77011966(-)	ENSG00000156113.21	ENSG00000156113	KCNMA1	0.0052907734231938	-0.646909515754576	0.0661280973646806	0.947309919192852	0.994821458800152	Junction	Caudate
chr16:30876119-30894547(+)	ENSG00000260083.1	ENSG00000260083	MIR762HG	0.0064445556674045	-1.35136421018422	0.0661268793363536	0.947310888285897	0.994821458800152	Junction	Caudate
chr11:83166715-83167124(+)	ENSG00000165494.11	ENSG00000165494	PCF11	-0.0025070550941719	1.87376239649149	-0.0661236404618897	0.947313465213798	0.994821458800152	Junction	Caudate
chr12:71907139-71913825(+)	ENSG00000121749.15	ENSG00000121749	TBC1D15	0.0023717400240602	2.23488618705367	0.0661061085780778	0.947327414019828	0.994821458800152	Junction	Caudate
chr1:11210907-11212311(-)	ENSG00000198793.12	ENSG00000198793	MTOR	0.0022893504176677	2.00287361158149	0.0660994411052716	0.947332718832504	0.994821458800152	Junction	Caudate
chr8:58631547-58635188(-)	ENSG00000035681.7	ENSG00000035681	NSMAF	0.002860451360064	0.921592234520493	0.0660967539590751	0.947334856795722	0.994821458800152	Junction	Caudate
chr8:25433436-25435362(-)	ENSG00000104756.15	ENSG00000104756	KCTD9	-0.0049180822080303	-0.710776813728923	-0.0660776655250818	0.947350044059921	0.994821458800152	Junction	Caudate
chr12:113163275-113164066(-)	ENSG00000123064.12	ENSG00000123064	DDX54	0.0044761909826829	-0.421971068861023	0.0660635667733474	0.947361261412948	0.994821458800152	Junction	Caudate
chr1:161323671-161340593(+)	ENSG00000143252.14	ENSG00000143252	SDHC	0.006052743777634	-0.181360344818946	0.0660597837153258	0.947364271319306	0.994821458800152	Junction	Caudate
chr8:119742657-119744287(-)	ENSG00000064313.11	ENSG00000064313	TAF2	0.0029124008503283	0.835208541073602	0.0660429278207126	0.94737768234783	0.994821458800152	Junction	Caudate
chr17:47650285-47650385(+)	ENSG00000108424.9	ENSG00000108424	KPNB1	-0.0022340630659798	2.01593590821578	-0.0660338228043193	0.947384926563715	0.994821458800152	Junction	Caudate
chr14:59603922-59605367(-)	ENSG00000139970.16	ENSG00000139970	RTN1	-0.0023974993081882	5.15635252128975	-0.0660327298237998	0.947385796171102	0.994821458800152	Junction	Caudate
chr19:8471428-8473663(+)	ENSG00000099783.11	ENSG00000099783	HNRNPM	0.0020135410503294	3.27636105091933	0.0660049236027358	0.947407919638023	0.994821458800152	Junction	Caudate
chr19:12248679-12249977(-)	ENSG00000197857.13	ENSG00000197857	ZNF44	-0.0033811460003484	0.302807376631758	-0.0660040130639455	0.947408644090796	0.994821458800152	Junction	Caudate
chr6:63698368-63698448(+)	ENSG00000118482.11	ENSG00000118482	PHF3	-0.0018881092736783	2.99806015549659	-0.0659852758837334	0.94742355197954	0.994821458800152	Junction	Caudate
chr15:25232756-25234057(+)	ENSG00000224078.12	ENSG00000224078	SNHG14	-0.0078276613316502	-0.70136558896764	-0.0659786316318928	0.947428838359309	0.994821458800152	Junction	Caudate
chr2:217881015-217882345(-)	ENSG00000079308.16	ENSG00000079308	TNS1	-0.0031958557903447	2.17161182836425	-0.0659757267900273	0.947431149545351	0.994821458800152	Junction	Caudate
chr11:1947380-1950898(+)	ENSG00000214026.10	ENSG00000214026	MRPL23	-0.0062129076609296	0.901386977220777	-0.0659709757449376	0.947434929631286	0.994821458800152	Junction	Caudate
chr17:39423822-39424626(-)	ENSG00000125686.11	ENSG00000125686	MED1	0.0023332941229107	1.60064521375116	0.0659578256671222	0.947445392266914	0.994821458800152	Junction	Caudate
chrX:31820084-31836717(-)	ENSG00000198947.15	ENSG00000198947	DMD	-0.0041564758067497	0.963096655585947	-0.0659519300818929	0.947450082991925	0.994821458800152	Junction	Caudate
chr9:97682431-97684922(-)	ENSG00000136936.10	ENSG00000136936	XPA	-0.0046293261694563	-0.556569295167422	-0.0659434463928051	0.947456832902233	0.994821458800152	Junction	Caudate
chr17:82956770-82957180(-)	ENSG00000175711.8	ENSG00000175711	B3GNTL1	-0.0048002967848399	-0.401595151462416	-0.0659299366276084	0.947467581736697	0.994821458800152	Junction	Caudate
chr11:9420506-9420613(+)	ENSG00000205339.9	ENSG00000205339	IPO7	0.0017243779682933	3.40599571161882	0.0659169694095176	0.947477898911027	0.994821458800152	Junction	Caudate
chr21:20781662-20782306(-)	ENSG00000224924.6	ENSG00000224924	LINC00320	-0.0045503944052566	2.65471418655881	-0.0659074125311696	0.947485502704891	0.994821458800152	Junction	Caudate
chr8:22066894-22067526(+)	ENSG00000158856.17	ENSG00000158856	DMTN	0.0036420938767941	3.61744713147406	0.065897727100932	0.94749320878413	0.994821458800152	Junction	Caudate
chr9:101561231-101561909(+)	ENSG00000155827.11	ENSG00000155827	RNF20	-0.001955731993194	2.42410449271686	-0.0658912098054619	0.947498394183329	0.994821458800152	Junction	Caudate
chr1:202445229-202448988(+)	ENSG00000077157.21	ENSG00000077157	PPP1R12B	0.0043178741309472	0.581985779045422	0.0658805290702058	0.947506892172681	0.994821458800152	Junction	Caudate
chr22:31608034-31611142(+)	ENSG00000198089.14	ENSG00000198089	SFI1	0.0033340077753064	0.667893645527974	0.0658750776908848	0.94751122949469	0.994821458800152	Junction	Caudate
chr3:73385786-73387967(-)	ENSG00000121440.14	ENSG00000121440	PDZRN3	-0.004264679307319	-0.0102823062532694	-0.0658696692276647	0.947515532672582	0.994821458800152	Junction	Caudate
chr2:65088691-65097970(-)	ENSG00000138069.16	ENSG00000138069	RAB1A	0.0075507864919606	-1.61100905597063	0.065864038245297	0.947520012896756	0.994821458800152	Junction	Caudate
chr3:14152417-14156334(-)	ENSG00000154767.14	ENSG00000154767	XPC	-0.0026691071623367	1.53261996540918	-0.065853059043333	0.947528748373059	0.994821458800152	Junction	Caudate
chr1:226392315-226402213(-)	ENSG00000143799.12	ENSG00000143799	PARP1	0.0016556181515539	4.49523397869257	0.0658498951240231	0.947531265710398	0.994821458800152	Junction	Caudate
chr19:11345738-11346126(-)	ENSG00000105518.13	ENSG00000105518	TMEM205	-0.002610995165426	1.3245651756255	-0.0658439989192557	0.947535956961788	0.994821458800152	Junction	Caudate
chr22:29655677-29658188(+)	ENSG00000186575.17	ENSG00000186575	NF2	-0.0021316934948668	2.59258092368715	-0.0658425954856674	0.947537073588774	0.994821458800152	Junction	Caudate
chr14:64748302-64749044(+)				0.0095302991898963	-1.6663641584204	0.0658279656921693	0.947548713634301	0.994821458800152	Junction	Caudate
chr13:20596241-20597014(+)	ENSG00000032742.17	ENSG00000032742	IFT88	0.0023142901867056	2.17997657525931	0.0658267061749263	0.947549715756836	0.994821458800152	Junction	Caudate
chr2:8908717-8943186(-)	ENSG00000143797.11	ENSG00000143797	MBOAT2	-0.0022904177045574	3.63814749690627	-0.0658146585763807	0.947559301314601	0.994821458800152	Junction	Caudate
chr17:20394230-20400518(+)				0.0160402326290594	-2.70604228194359	0.0658080519630797	0.947564557807185	0.994821458800152	Junction	Caudate
chr18:2921648-2922046(-)	ENSG00000101577.9	ENSG00000101577	LPIN2	0.0020482501850648	3.0483781239967	0.065788715034027	0.947579943074419	0.994821458800152	Junction	Caudate
chr19:44443025-44447512(-)	ENSG00000267188.1	ENSG00000267188	CTC-512J12.4	0.0033906750841084	0.299685692783452	0.065782923554638	0.947584551020783	0.994821458800152	Junction	Caudate
chrX:71126485-71126968(+)	ENSG00000184634.15	ENSG00000184634	MED12	0.003851758997112	0.239024624206153	0.0657750114443862	0.947590846233749	0.994821458800152	Junction	Caudate
chr22:40408843-40408932(+)	ENSG00000100359.20	ENSG00000100359	SGSM3	-0.0022129040249328	2.12852882004664	-0.065771520372546	0.947593623880708	0.994821458800152	Junction	Caudate
chr12:57268458-57268921(-)	ENSG00000258830.1	ENSG00000258830	RP11-123K3.4	-0.0025047208183245	1.9580470444171	-0.0657711981783997	0.947593880232265	0.994821458800152	Junction	Caudate
chr8:143811073-143811145(-)	ENSG00000180900.17	ENSG00000180900	SCRIB	0.003493066102266	1.35660716648217	0.0657686780830744	0.947595885328973	0.994821458800152	Junction	Caudate
chr18:35340734-35344369(-)	ENSG00000172466.15	ENSG00000172466	ZNF24	-0.0026645464094175	2.95628095051823	-0.0657680650326344	0.947596373098437	0.994821458800152	Junction	Caudate
chr1:39081544-39083362(+)	ENSG00000127603.23	ENSG00000127603	MACF1	-0.0069942654054069	-1.34273343860307	-0.0657671489782224	0.947597101951012	0.994821458800152	Junction	Caudate
chr21:37096644-37097914(+)	ENSG00000182670.13	ENSG00000182670	TTC3	0.0071122115169855	-1.55038029096653	0.0657601720228212	0.947602653120427	0.994821458800152	Junction	Caudate
chr15:43191043-43191394(+)	ENSG00000166946.13	ENSG00000166946	CCNDBP1	0.0017738723570271	2.98504448396386	0.0657366184145963	0.947621393415248	0.994821458800152	Junction	Caudate
chr1:100139712-100140181(+)	ENSG00000122435.9	ENSG00000122435	TRMT13	-0.0048156658001664	-0.276526768851624	-0.0657332961724318	0.947624036740728	0.994821458800152	Junction	Caudate
chr5:168502106-168506020(+)	ENSG00000113643.8	ENSG00000113643	RARS	-0.0021060148638938	2.11156768288886	-0.0657319065601949	0.947625142378975	0.994821458800152	Junction	Caudate
chr5:58992005-58993371(-)	ENSG00000113448.17	ENSG00000113448	PDE4D	-0.0027332458557562	1.39534009829839	-0.0657277085304079	0.947628482521662	0.994821458800152	Junction	Caudate
chr10:43155811-43158714(+)	ENSG00000169826.7	ENSG00000169826	CSGALNACT2	-0.0022730635391139	3.02345519021772	-0.0657268986171581	0.947629126925442	0.994821458800152	Junction	Caudate
chr19:9981133-9982064(-)	ENSG00000080573.6	ENSG00000080573	COL5A3	-0.00545921778702	2.05427646326568	-0.0657149785743448	0.947638611057075	0.994821458800152	Junction	Caudate
chr14:95193416-95193848(-)	ENSG00000165959.11	ENSG00000165959	CLMN	0.0078058866697984	-0.907172165194349	0.0657147585136879	0.947638786147475	0.994821458800152	Junction	Caudate
chr5:146014062-146047771(+)	ENSG00000156463.17	ENSG00000156463	SH3RF2	0.0048776342886789	1.72899353611244	0.0657143647825399	0.947639099418129	0.994821458800152	Junction	Caudate
chr7:66560676-66573384(-)				-0.0048987341330167	-0.253058895698099	-0.0657045112447115	0.947646939349753	0.994821458800152	Junction	Caudate
chr6:35286400-35287645(+)	ENSG00000065029.14	ENSG00000065029	ZNF76	-0.0024459220961077	1.83987045300555	-0.0656948971001527	0.947654588813896	0.994821458800152	Junction	Caudate
chrX:147928808-147929947(+)	ENSG00000102081.13	ENSG00000102081	FMR1	-0.0023411167769707	1.74017501198143	-0.0656836299357736	0.947663553504269	0.994821458800152	Junction	Caudate
chr7:149021148-149028320(-)	ENSG00000155660.10	ENSG00000155660	PDIA4	-0.0041088335504621	1.55999609744522	-0.0656704788904534	0.947674017108083	0.994821458800152	Junction	Caudate
chr14:28786769-28791879(+)	ENSG00000186960.10	ENSG00000186960	LINC01551	0.0095091657652008	-1.89938478714991	0.0656675268668146	0.947676365881236	0.994821458800152	Junction	Caudate
chr10:130136513-130145210(+)	ENSG00000108010.11	ENSG00000108010	GLRX3	0.0025597626280012	2.25914243869587	0.0656593586094891	0.947682864945229	0.994821458800152	Junction	Caudate
chr7:129858942-129879567(-)	ENSG00000186591.11	ENSG00000186591	UBE2H	0.0019154447588656	2.68990667744195	0.0656415299933463	0.947697050274085	0.994821458800152	Junction	Caudate
chr16:67658363-67658554(-)	ENSG00000102977.13	ENSG00000102977	ACD	0.0041325301474289	0.143629584605856	0.0656321012052986	0.947704552290959	0.994821458800152	Junction	Caudate
chr5:179824088-179824181(+)	ENSG00000161011.19	ENSG00000161011	SQSTM1	-0.0021035759247291	4.90614398938851	-0.0656294242213377	0.947706682234568	0.994821458800152	Junction	Caudate
chr20:58981370-58986092(+)	ENSG00000101158.13	ENSG00000101158	NELFCD	-0.0029599305567159	1.14252995145844	-0.0656151566520349	0.94771803423945	0.994821458800152	Junction	Caudate
chr9:5054790-5055668(+)	ENSG00000096968.13	ENSG00000096968	JAK2	0.0058990762326208	-1.15890758539761	0.065609481256242	0.947722549876392	0.994821458800152	Junction	Caudate
chr19:44118575-44130849(+)	ENSG00000256294.7	ENSG00000256294	ZNF225	0.0040603135732139	-0.175161754770406	0.0656077778655208	0.947723905182033	0.994821458800152	Junction	Caudate
chr13:98885437-98885707(-)	ENSG00000088387.18	ENSG00000088387	DOCK9	-0.0078001094430766	-1.65078596130741	-0.0656053387661621	0.947725845855732	0.994821458800152	Junction	Caudate
chr7:151118633-151119986(+)	ENSG00000133612.18	ENSG00000133612	AGAP3	0.0033239959969793	2.29605396294093	0.0655983034824279	0.947731443493363	0.994821458800152	Junction	Caudate
chr18:23524483-23526636(+)	ENSG00000141452.9	ENSG00000141452	C18orf8	0.0031754115795091	0.648328975831675	0.0655982293409316	0.947731502484207	0.994821458800152	Junction	Caudate
chr3:32997345-33014055(-)	ENSG00000170266.15	ENSG00000170266	GLB1	-0.0032016804353488	0.517248009593028	-0.0655965677030478	0.947732824570111	0.994821458800152	Junction	Caudate
chr19:4202927-4207241(+)	ENSG00000089847.12	ENSG00000089847	ANKRD24	0.0046346595576718	-0.151133975385237	0.0655922731999618	0.947736241501779	0.994821458800152	Junction	Caudate
chr3:183086789-183092408(-)	ENSG00000078070.12	ENSG00000078070	MCCC1	0.0024412683656453	1.71376654496148	0.0655897834294402	0.9477382224941	0.994821458800152	Junction	Caudate
chr11:62611345-62611424(-)	ENSG00000149499.11	ENSG00000149499	EML3	-0.0050264343614087	-0.0966130688354456	-0.0655844533204656	0.947742463410111	0.994821458800152	Junction	Caudate
chr15:60501070-60502759(-)	ENSG00000069667.15	ENSG00000069667	RORA	-0.0026105301253521	1.84814595053959	-0.0655667374434195	0.947756559107568	0.994821458800152	Junction	Caudate
chr19:36607623-36609926(+)	ENSG00000161298.16	ENSG00000161298	ZNF382	0.0048902642101433	-0.235869629578338	0.0655658427974814	0.947757270936068	0.994821458800152	Junction	Caudate
chr19:50316092-50320592(-)	ENSG00000131398.13	ENSG00000131398	KCNC3	-0.0059615139739045	-0.48269507329242	-0.0655603211944323	0.947761664221813	0.994821458800152	Junction	Caudate
chr14:49586050-49586284(-)	ENSG00000213741.8	ENSG00000213741	RPS29	-0.0030255942707326	6.6159824929867	-0.0655542952813383	0.947766458765699	0.994821458800152	Junction	Caudate
chr19:1990202-1990716(-)	ENSG00000133243.8	ENSG00000133243	BTBD2	0.002436058122777	3.4859621543404	0.0655493352437603	0.947770405242533	0.994821458800152	Junction	Caudate
chr5:176113868-176113955(+)	ENSG00000182230.11	ENSG00000182230	FAM153B	0.0059642319193494	0.723123257557561	0.0655444218349347	0.947774314620253	0.994821458800152	Junction	Caudate
chr12:1955561-1965557(-)	ENSG00000151065.13	ENSG00000151065	DCP1B	-0.0032689480019551	0.444626112396968	-0.065539053725608	0.94777858578409	0.994821458800152	Junction	Caudate
chr15:82680756-82680836(-)	ENSG00000103723.12	ENSG00000103723	AP3B2	-0.0033716318808206	1.59612929075353	-0.0655331287998704	0.947783299983521	0.994821458800152	Junction	Caudate
chr3:156678615-156694019(+)	ENSG00000163659.12	ENSG00000163659	TIPARP	0.0039659117567603	2.15199303060902	0.0655282376647542	0.947787191643197	0.994821458800152	Junction	Caudate
chr3:50288505-50288582(-)	ENSG00000214706.10	ENSG00000214706	IFRD2	-0.0028362321648313	0.924792038861472	-0.0655180910729879	0.947795264841052	0.994821458800152	Junction	Caudate
chr12:105114428-105115183(+)	ENSG00000136051.13	ENSG00000136051	KIAA1033	0.0031123464758386	1.75127044820237	0.065514153465138	0.947798397824292	0.994821458800152	Junction	Caudate
chr1:235252810-235255659(-)	ENSG00000054267.20	ENSG00000054267	ARID4B	0.0022880455686837	2.42678498220524	0.065513925256657	0.947798579399876	0.994821458800152	Junction	Caudate
chr1:61701026-61709328(-)	ENSG00000162604.12	ENSG00000162604	TM2D1	-0.0022018564043498	3.01716652664355	-0.0655092534098139	0.947802296586244	0.994821458800152	Junction	Caudate
chr12:132030159-132031952(+)	ENSG00000183495.13	ENSG00000183495	EP400	-0.0025029833152132	1.70752864668093	-0.0655059357838489	0.947804936278352	0.994821458800152	Junction	Caudate
chr1:149899673-149900009(+)	ENSG00000178096.8	ENSG00000178096	BOLA1	-0.0045906458872761	0.37410626997797	-0.0654712340332629	0.947832547001348	0.994843857427665	Junction	Caudate
chr1:52436979-52438219(-)	ENSG00000134744.13	ENSG00000134744	ZCCHC11	0.0054434696544846	-0.894469966516541	0.0654630159672467	0.947839085779944	0.994844114178376	Junction	Caudate
chr12:131917555-131918496(+)	ENSG00000177169.9	ENSG00000177169	ULK1	-0.0057382377784783	0.678487319159513	-0.0654455258171213	0.947853001987911	0.994844114178376	Junction	Caudate
chr17:75830662-75831097(-)	ENSG00000092929.11	ENSG00000092929	UNC13D	-0.0077554235556057	-1.48577923560563	-0.0654365156761981	0.947860171000356	0.994844114178376	Junction	Caudate
chr8:66440200-66442797(+)	ENSG00000147576.15	ENSG00000147576	ADHFE1	-0.0053142241517632	0.244198571635154	-0.0654203942829369	0.947872998165345	0.994844114178376	Junction	Caudate
chrX:130689019-130703119(-)	ENSG00000165675.16	ENSG00000165675	ENOX2	-0.0034009549980353	0.662111875909378	-0.0654137257816577	0.947878304036164	0.994844114178376	Junction	Caudate
chr22:21703883-21710627(-)	ENSG00000100027.14	ENSG00000100027	YPEL1	0.0031796627661994	3.3430613370213	0.0654135357828949	0.94787845521093	0.994844114178376	Junction	Caudate
chr18:3450506-3456353(+)	ENSG00000177426.20	ENSG00000177426	TGIF1	0.0075248477718465	-0.952302184586315	0.0653922864713223	0.947895362489205	0.994844114178376	Junction	Caudate
chr2:181896080-181896907(+)	ENSG00000138434.16	ENSG00000138434	SSFA2	-0.0028957789777132	3.44696481867449	-0.0653898836329055	0.947897274338873	0.994844114178376	Junction	Caudate
chrX:140784043-140784114(+)				-0.0152680832641852	-2.91695340088372	-0.0653885677661125	0.947898321325545	0.994844114178376	Junction	Caudate
chr12:49647805-49648192(-)	ENSG00000161791.13	ENSG00000161791	FMNL3	0.003841540172735	0.7765611128651	0.0653784919520385	0.947906338282155	0.994844114178376	Junction	Caudate
chr8:47864764-47877723(-)	ENSG00000253729.7	ENSG00000253729	PRKDC	0.001741911157617	2.67657250375381	0.0653588340586561	0.947921979363927	0.994844114178376	Junction	Caudate
chr10:97256405-97259401(-)	ENSG00000269891.2	ENSG00000269891	ARHGAP19-SLIT1	-0.0035090506534879	0.522947017832818	-0.0653372197164344	0.947939177145231	0.994844114178376	Junction	Caudate
chr9:71875084-71910633(-)	ENSG00000107362.13	ENSG00000107362	ABHD17B	0.0039647619492104	1.01706578227485	0.0653213057073385	0.947951839385039	0.994844114178376	Junction	Caudate
chr13:79520976-79533322(+)	ENSG00000102471.13	ENSG00000102471	NDFIP2	0.0023347277656745	3.10396759890026	0.0653210604468126	0.947952034530664	0.994844114178376	Junction	Caudate
chr19:10110021-10110122(+)	ENSG00000243207.6	ENSG00000243207	PPAN-P2RY11	-0.0033367526120445	0.657454841227668	-0.0653150268762818	0.947956835242579	0.994844114178376	Junction	Caudate
chr2:224474377-224478199(-)	ENSG00000036257.12	ENSG00000036257	CUL3	0.0016415268643145	2.85560670685719	0.0653029024560852	0.947966482247254	0.994844114178376	Junction	Caudate
chr19:8321570-8321655(+)	ENSG00000233927.4	ENSG00000233927	RPS28	0.0033483272200454	6.07737514903053	0.065297245636732	0.947970983196052	0.994844114178376	Junction	Caudate
chr6:99510231-99515391(-)	ENSG00000123552.17	ENSG00000123552	USP45	-0.0064744223395027	-1.4250228955733	-0.065283720112718	0.947981745026238	0.994844114178376	Junction	Caudate
chr5:111105361-111106056(+)	ENSG00000134987.11	ENSG00000134987	WDR36	0.0028945751678699	0.828522462923169	0.0652824082445291	0.947982788838627	0.994844114178376	Junction	Caudate
chr2:240740143-240740297(-)	ENSG00000130294.14	ENSG00000130294	KIF1A	-0.0015175705014724	4.90412561773797	-0.0652815209373886	0.947983494841151	0.994844114178376	Junction	Caudate
chr17:32045819-32047760(+)	ENSG00000185158.12	ENSG00000185158	LRRC37B	-0.003048136736623	0.565173768265813	-0.0652668853798295	0.947995139902207	0.994844114178376	Junction	Caudate
chr5:151525966-151527233(-)	ENSG00000086570.12	ENSG00000086570	FAT2	0.0093760241096417	-1.17075232399746	0.065265178017968	0.947996498398026	0.994844114178376	Junction	Caudate
chr2:20256171-20258236(-)	ENSG00000055917.15	ENSG00000055917	PUM2	-0.0033902517657551	0.32474757478103	-0.0652648617882364	0.947996750012406	0.994844114178376	Junction	Caudate
chr7:112767745-112772780(-)	ENSG00000146802.12	ENSG00000146802	TMEM168	-0.0024206890961371	1.51712779245518	-0.0652643149835143	0.947997185088306	0.994844114178376	Junction	Caudate
chr19:57455744-57456125(-)	ENSG00000268163.1	ENSG00000268163	AC004076.9	0.0045730595015742	1.91787317892386	0.0652605277027979	0.948000198512906	0.994844114178376	Junction	Caudate
chr6:167010894-167013507(+)	ENSG00000213066.11	ENSG00000213066	FGFR1OP	-0.0048321808474999	-0.564405799385741	-0.0652600281064153	0.948000596026677	0.994844114178376	Junction	Caudate
chr16:22481133-22481751(+)	ENSG00000237296.9	ENSG00000237296	SMG1P1	0.0024521608142462	3.89016485406842	0.065241505112234	0.948015334223571	0.994844114178376	Junction	Caudate
chr7:152144882-152145164(-)	ENSG00000055609.17	ENSG00000055609	KMT2C	-0.0024753266065541	1.83736431940537	-0.0652379805187409	0.948018138640061	0.994844114178376	Junction	Caudate
chr19:50293688-50301660(+)	ENSG00000105357.15	ENSG00000105357	MYH14	0.0030810452406243	1.51692302798568	0.0652294603006049	0.948024917932396	0.994844114178376	Junction	Caudate
chr22:36282786-36284092(-)	ENSG00000100345.20	ENSG00000100345	MYH9	0.0028363427202555	2.01272304402867	0.065227734542303	0.948026291069064	0.994844114178376	Junction	Caudate
chr1:233252500-233252640(-)	ENSG00000135749.18	ENSG00000135749	PCNX2	0.0026449132990493	2.19369668213027	0.0652078938594851	0.948042077745732	0.994844114178376	Junction	Caudate
chr6:72252833-72258127(+)	ENSG00000079841.18	ENSG00000079841	RIMS1	-0.0032653766313657	1.28093141198563	-0.0651858426139145	0.948059623329412	0.994844114178376	Junction	Caudate
chrX:77717244-77785981(-)	ENSG00000085224.21	ENSG00000085224	ATRX	0.001882722271231	2.44725094402182	0.0651854943840185	0.948059900406787	0.994844114178376	Junction	Caudate
chr2:26173333-26176343(+)	ENSG00000157833.12	ENSG00000157833	GAREM2	-0.0044952651866458	0.505280641439463	-0.0651815155602102	0.948063066252763	0.994844114178376	Junction	Caudate
chr3:13614165-13618075(+)	ENSG00000163520.13	ENSG00000163520	FBLN2	0.0054233599432277	-0.330546328144531	0.0651764409438501	0.948067103993389	0.994844114178376	Junction	Caudate
chr20:48985614-48988303(+)	ENSG00000124198.8	ENSG00000124198	ARFGEF2	0.0022245065072188	1.73686337559832	0.0651500785797388	0.948088079864338	0.994844114178376	Junction	Caudate
chr1:225404707-225406663(-)	ENSG00000143815.14	ENSG00000143815	LBR	0.0044749444324386	0.418916233895767	0.0651492781160332	0.948088716773767	0.994844114178376	Junction	Caudate
chr12:13066788-13067154(+)	ENSG00000084444.13	ENSG00000084444	FAM234B	-0.0025258464421231	2.33912251075656	-0.0651436444591076	0.948093199337994	0.994844114178376	Junction	Caudate
chr2:28620333-28620599(+)	ENSG00000163803.12	ENSG00000163803	PLB1	-0.0054392287433662	-0.961301334797961	-0.065131208009242	0.948103094725469	0.994844114178376	Junction	Caudate
chr2:174800288-174801706(-)	ENSG00000128656.13	ENSG00000128656	CHN1	0.0029866183873323	6.58218448307897	0.0651289662472761	0.948104878443021	0.994844114178376	Junction	Caudate
chr1:946287-946401(-)	ENSG00000188976.10	ENSG00000188976	NOC2L	0.0020308637510273	2.38953367807263	0.0651285054163145	0.948105245115469	0.994844114178376	Junction	Caudate
chr2:209921687-209922251(+)	ENSG00000144406.18	ENSG00000144406	UNC80	0.0036967506404966	1.59850586591437	0.0651230512962923	0.948109584832396	0.994844114178376	Junction	Caudate
chr22:27860242-27873737(-)	ENSG00000180957.17	ENSG00000180957	PITPNB	0.0019770033578956	2.71868815188632	0.0651152543907978	0.948115788652125	0.994844114178376	Junction	Caudate
chr1:230940557-230943805(-)	ENSG00000143643.12	ENSG00000143643	TTC13	-0.0039434792987311	-0.0210170145045385	-0.0651028181632998	0.948125683881009	0.994844114178376	Junction	Caudate
chr2:205113578-205118920(+)	ENSG00000116117.17	ENSG00000116117	PARD3B	0.003537988108463	0.911170741966887	0.0651025010294262	0.948125936217465	0.994844114178376	Junction	Caudate
chr5:169591225-169593353(+)	ENSG00000040275.16	ENSG00000040275	SPDL1	0.0036654862902238	0.848612646753912	0.0650934471984588	0.94813314015406	0.994844114178376	Junction	Caudate
chrX:20234815-20235492(-)	ENSG00000177189.12	ENSG00000177189	RPS6KA3	0.0067629658540057	-1.2248585017442	0.0650804287028839	0.948143498695607	0.994844114178376	Junction	Caudate
chr19:7535578-7535932(+)	ENSG00000268614.1	ENSG00000268614	CTD-2207O23.10	0.0031314743176418	1.03962664167335	0.06507320117933	0.948149249487013	0.994844114178376	Junction	Caudate
chr13:24251863-24278613(+)	ENSG00000182957.15	ENSG00000182957	SPATA13	-0.0051627111208259	-0.64417817458811	-0.0650483217185393	0.948169045581493	0.994844114178376	Junction	Caudate
chr14:64388469-64400792(+)	ENSG00000100714.15	ENSG00000100714	MTHFD1	-0.0025461950427759	3.06073177293922	-0.0650456926302392	0.948171137496889	0.994844114178376	Junction	Caudate
chr3:16271723-16286341(+)	ENSG00000154814.13	ENSG00000154814	OXNAD1	-0.0036137294314131	0.353682021567796	-0.0650439247192919	0.948172544190099	0.994844114178376	Junction	Caudate
chr3:113882833-113901030(+)	ENSG00000178075.19	ENSG00000178075	GRAMD1C	-0.0040938205798032	0.532969826297447	-0.0650399344395546	0.9481757191806	0.994844114178376	Junction	Caudate
chr3:160505053-160508106(-)	ENSG00000186432.8	ENSG00000186432	KPNA4	0.001950218218552	3.10140904843462	0.0650389395569845	0.948176510790069	0.994844114178376	Junction	Caudate
chr9:136218809-136219029(-)	ENSG00000165661.16	ENSG00000165661	QSOX2	0.0033493055378228	1.03075755321723	0.0650252217516445	0.948187425796659	0.994844114178376	Junction	Caudate
chr1:11923490-11925204(-)	ENSG00000116685.15	ENSG00000116685	KIAA2013	-0.0025849191625462	2.17238731317203	-0.0650077226421722	0.948201349531894	0.994844114178376	Junction	Caudate
chr17:19703168-19704069(-)	ENSG00000180638.17	ENSG00000180638	SLC47A2	0.0163993370040343	-2.15536949515053	0.0650038308358487	0.948204446176252	0.994844114178376	Junction	Caudate
chr16:81607693-81620875(+)	ENSG00000153815.16	ENSG00000153815	CMIP	-0.0029498178287119	1.27030547900367	-0.064999902502398	0.948207571885423	0.994844114178376	Junction	Caudate
chr3:9380619-9383198(+)	ENSG00000134077.15	ENSG00000134077	THUMPD3	0.0032333711497146	0.723170239584244	0.0649918740304026	0.94821396000869	0.994844114178376	Junction	Caudate
chr20:43567723-43567915(+)	ENSG00000277611.1	ENSG00000277611	RP1-138B7.6	-0.005993303532828	1.34901012390491	-0.064983125563502	0.948220921023878	0.994844114178376	Junction	Caudate
chr1:52771775-52779852(+)	ENSG00000162378.12	ENSG00000162378	ZYG11B	0.001834265315001	2.55823208119976	0.0649800268747878	0.948223386601879	0.994844114178376	Junction	Caudate
chr4:25256675-25259036(+)	ENSG00000281028.1	ENSG00000281028	RP11-717K11.2	-0.0069907113710219	-1.40960494677326	-0.0649789229778757	0.948224264955456	0.994844114178376	Junction	Caudate
chr14:90593627-90610741(-)	ENSG00000165914.14	ENSG00000165914	TTC7B	-0.0025535170573246	1.25296109706384	-0.064963266759498	0.948236722371325	0.994844114178376	Junction	Caudate
chr3:119237071-119240849(-)	ENSG00000121578.12	ENSG00000121578	B4GALT4	0.0044410550524393	-0.285249402149353	0.0649632605479008	0.948236727313802	0.994844114178376	Junction	Caudate
chr19:2811735-2813114(+)	ENSG00000172009.14	ENSG00000172009	THOP1	0.0030683759324372	1.32728649956351	0.0649630000786659	0.948236934565335	0.994844114178376	Junction	Caudate
chr7:95362842-95363862(-)	ENSG00000105852.10	ENSG00000105852	PON3	0.0080265638646274	-1.79300306308899	0.0649434631017492	0.94825247986009	0.994844114178376	Junction	Caudate
chr8:50553180-50568881(+)	ENSG00000147481.14	ENSG00000147481	SNTG1	-0.0038072617448364	0.636852921982964	-0.0649419804979819	0.948253659547635	0.994844114178376	Junction	Caudate
chr22:23715195-23717030(-)	ENSG00000228315.11	ENSG00000228315	GUSBP11	-0.0051941750262708	-0.419686314192194	-0.0649400464160168	0.94825519847038	0.994844114178376	Junction	Caudate
chr15:75876272-75877960(+)	ENSG00000140367.11	ENSG00000140367	UBE2Q2	-0.0031398068064544	1.65635688429	-0.0649350196846628	0.948259198173137	0.994844114178376	Junction	Caudate
chr7:112459019-112461865(+)	ENSG00000006652.13	ENSG00000006652	IFRD1	-0.0030914459384801	1.86590522492624	-0.064917422613341	0.948273199937215	0.994851280844169	Junction	Caudate
chr19:8544465-8545649(-)	ENSG00000142347.16	ENSG00000142347	MYO1F	-0.0062422921581601	-0.848568294368074	-0.0648935835932865	0.948292168365462	0.994851280844169	Junction	Caudate
chr6:54160433-54160515(+)	ENSG00000146147.14	ENSG00000146147	MLIP	0.0040636476575812	1.20982782020612	0.0648933189293596	0.948292378955605	0.994851280844169	Junction	Caudate
chr3:44568004-44568306(+)	ENSG00000196345.12	ENSG00000196345	ZKSCAN7	-0.0063836037491007	-1.3377966254031	-0.0648908548443147	0.948294339600844	0.994851280844169	Junction	Caudate
chr1:956216-956893(-)	ENSG00000188976.10	ENSG00000188976	NOC2L	0.0019040794831142	2.68655438692906	0.0648870301115141	0.948297382899088	0.994851280844169	Junction	Caudate
chr6:109002344-109009358(-)	ENSG00000080546.13	ENSG00000080546	SESN1	-0.0041883652235212	0.480379651593112	-0.0648763736418271	0.948305862139978	0.994853597760371	Junction	Caudate
chr20:63882821-63889189(+)	ENSG00000101150.17	ENSG00000101150	TPD52L2	0.0031531418525944	1.70967252589844	0.0648504566543188	0.948326484038981	0.994861313588073	Junction	Caudate
chr22:18080015-18083436(+)	ENSG00000215193.12	ENSG00000215193	PEX26	0.0023474885334539	1.89160589011928	0.0648228333385324	0.948348463685324	0.994861313588073	Junction	Caudate
chr16:67879138-67879236(+)	ENSG00000038358.14	ENSG00000038358	EDC4	0.0023632598542622	1.63900469599521	0.0647853188119839	0.948378313750315	0.994861313588073	Junction	Caudate
chr5:72872721-72875614(+)	ENSG00000083312.17	ENSG00000083312	TNPO1	0.0020008283218515	2.91377162552143	0.0647833733648705	0.948379861731925	0.994861313588073	Junction	Caudate
chr8:86488640-86494828(-)	ENSG00000176623.11	ENSG00000176623	RMDN1	-0.00683905918337	-1.39936101819267	-0.0647833321284045	0.948379894543557	0.994861313588073	Junction	Caudate
chr22:19918218-19918859(-)	ENSG00000184470.20	ENSG00000184470	TXNRD2	0.0026020492932458	0.855666900697215	0.0647802505341046	0.948382346551666	0.994861313588073	Junction	Caudate
chr1:154268955-154269361(+)	ENSG00000143569.18	ENSG00000143569	UBAP2L	-0.0069119536595845	-1.37721438952607	-0.0647673717124966	0.948392594166473	0.994861313588073	Junction	Caudate
chr17:59683757-59683874(+)	ENSG00000141367.11	ENSG00000141367	CLTC	0.0016785166631516	4.94250347571767	0.0647608609538842	0.948397774748238	0.994861313588073	Junction	Caudate
chr14:24159961-24160238(+)	ENSG00000092098.16	ENSG00000092098	RNF31	0.0025191436833185	1.16127108643864	0.0647589692597528	0.948399279961283	0.994861313588073	Junction	Caudate
chr6:142837048-142945943(-)	ENSG00000010818.8	ENSG00000010818	HIVEP2	0.0065814185922265	-0.714660703417623	0.0647585607714395	0.948399604993736	0.994861313588073	Junction	Caudate
chr22:41157409-41158411(+)	ENSG00000100393.11	ENSG00000100393	EP300	0.0023345165530261	1.7244548588731	0.0647434798653155	0.948411604814084	0.994861313588073	Junction	Caudate
chr14:45110818-45112317(+)	ENSG00000185246.17	ENSG00000185246	PRPF39	0.0028215037728379	1.89157649510619	0.0647424642499436	0.948412412935843	0.994861313588073	Junction	Caudate
chr7:128855315-128856517(+)	ENSG00000128591.15	ENSG00000128591	FLNC	0.0076418676913377	0.371571737189678	0.0647401169850988	0.948414280646841	0.994861313588073	Junction	Caudate
chr11:119088708-119089081(+)	ENSG00000256269.6	ENSG00000256269	HMBS	-0.0042106246696827	-0.283377922260848	-0.064732656908308	0.948420216607557	0.994861313588073	Junction	Caudate
chr2:117946883-117948104(-)	ENSG00000125633.10	ENSG00000125633	CCDC93	-0.0025573281090434	1.36443980623848	-0.0647258412783825	0.948425639786348	0.994861313588073	Junction	Caudate
chr10:110244858-110279179(+)	ENSG00000119950.20	ENSG00000119950	MXI1	-0.00195173412413	3.80695913708013	-0.0647185195452855	0.948431465672773	0.994861313588073	Junction	Caudate
chr4:17664660-17688423(-)	ENSG00000047662.4	ENSG00000047662	FAM184B	-0.0071248913237655	-1.13966026599709	-0.0647169414143242	0.948432721388363	0.994861313588073	Junction	Caudate
chr13:52141070-52143914(-)	ENSG00000136098.16	ENSG00000136098	NEK3	-0.0148852176251251	-1.35704100218704	-0.0647093368219754	0.948438772348803	0.994861313588073	Junction	Caudate
chr7:44835659-44843276(-)	ENSG00000105968.18	ENSG00000105968	H2AFV	0.0054003546964004	-1.00950255301437	0.0647026256805831	0.948444112394406	0.994861313588073	Junction	Caudate
chr4:48842690-48848398(+)	ENSG00000109180.14	ENSG00000109180	OCIAD1	-0.0015338317112107	4.73862469624311	-0.0646987600823161	0.94844718824647	0.994861313588073	Junction	Caudate
chr20:32073819-32074622(+)	ENSG00000101336.12	ENSG00000101336	HCK	0.007358389925947	-1.20645171353084	0.0646910277181618	0.948453340881987	0.994861313588073	Junction	Caudate
chr9:35739110-35739314(-)	ENSG00000070610.14	ENSG00000070610	GBA2	0.0019513016846196	2.41695473606546	0.0646839461385235	0.948458975691532	0.994861313588073	Junction	Caudate
chr15:99221865-99228532(-)	ENSG00000103852.12	ENSG00000103852	TTC23	0.0045708510253393	-0.389738553506077	0.0646706725188192	0.948469537511376	0.994861313588073	Junction	Caudate
chr11:59601839-59608483(-)	ENSG00000110048.11	ENSG00000110048	OSBP	-0.0016964654917889	2.78661143434191	-0.0646695625313516	0.94847042072887	0.994861313588073	Junction	Caudate
chr10:120860283-120862734(+)	ENSG00000120008.15	ENSG00000120008	WDR11	-0.0023863688628962	1.6379429363316	-0.0646520082188436	0.948484388711151	0.994861313588073	Junction	Caudate
chr1:16580834-16587138(-)				0.0090454796215172	-1.55936942552802	0.0646515680842885	0.948484738926818	0.994861313588073	Junction	Caudate
chr2:169537341-169538012(-)	ENSG00000138399.17	ENSG00000138399	FASTKD1	-0.0029610803432862	1.04884809620831	-0.0646484597273694	0.948487212250946	0.994861313588073	Junction	Caudate
chr11:70473440-70485313(-)	ENSG00000162105.17	ENSG00000162105	SHANK2	0.004368650106976	0.541666967022494	0.0646442543056773	0.948490558511906	0.994861313588073	Junction	Caudate
chr15:81127725-81135269(+)	ENSG00000156206.13	ENSG00000156206	CFAP161	-0.0074113428677518	-1.45993546398044	-0.0646385845425295	0.948495069953215	0.994861313588073	Junction	Caudate
chr19:48640281-48644426(-)	ENSG00000063180.8	ENSG00000063180	CA11	-0.0029349811593902	5.39024636767648	-0.0646271983604555	0.948504129964931	0.994864239135619	Junction	Caudate
chr1:65254650-65364634(+)	ENSG00000116675.15	ENSG00000116675	DNAJC6	-0.0070272603366224	2.10012330162717	-0.0646130928278726	0.948515353779479	0.994866697558623	Junction	Caudate
chr14:58365623-58366023(+)	ENSG00000032219.18	ENSG00000032219	ARID4A	-0.0021939922231086	1.94703648675578	-0.0646050995753981	0.948521714038979	0.994866697558623	Junction	Caudate
chr2:73260548-73260739(-)	ENSG00000163013.11	ENSG00000163013	FBXO41	0.0037095844609242	2.59551907172176	0.0645933449993201	0.948531067203067	0.994866697558623	Junction	Caudate
chr4:75491934-75494100(-)	ENSG00000163743.13	ENSG00000163743	RCHY1	0.0021728691006035	2.34629073976409	0.0645735432384785	0.948546823560964	0.994866697558623	Junction	Caudate
chr16:2255727-2262277(-)	ENSG00000205937.11	ENSG00000205937	RNPS1	0.0018919674182361	2.9551070670304	0.0645663506004579	0.948552546783198	0.994866697558623	Junction	Caudate
chr19:23374765-23395311(-)	ENSG00000167232.13	ENSG00000167232	ZNF91	-0.0082156105032034	-1.10948122342912	-0.0645591052778143	0.948558311929574	0.994866697558623	Junction	Caudate
chr19:49861366-49861448(-)	ENSG00000039650.10	ENSG00000039650	PNKP	0.0045797545558644	-0.338060040149837	0.0645508382781293	0.948564890033759	0.994866697558623	Junction	Caudate
chr15:63062278-63062575(+)	ENSG00000140416.19	ENSG00000140416	TPM1	0.0021648406474215	3.96824662085173	0.0645450864301978	0.948569466817786	0.994866697558623	Junction	Caudate
chr12:94331830-94333481(-)	ENSG00000173588.14	ENSG00000173588	CEP83	0.0033816243703466	0.55495384737035	0.0645266882575962	0.948584106378722	0.994866697558623	Junction	Caudate
chr2:199630100-199630245(+)	ENSG00000238217.5	ENSG00000238217	AC093590.1	0.0102720229804158	-1.92914486071928	0.0645203696083601	0.948589134178303	0.994866697558623	Junction	Caudate
chr2:177513909-177521268(+)	ENSG00000018510.13	ENSG00000018510	AGPS	0.0020108063950871	2.22291343723846	0.064514050873727	0.948594162047889	0.994866697558623	Junction	Caudate
chr22:49921762-49922611(+)	ENSG00000184164.14	ENSG00000184164	CRELD2	-0.0031349128660413	1.54717845803916	-0.0645109246723124	0.948596649593058	0.994866697558623	Junction	Caudate
chr2:232796222-232806490(+)	ENSG00000204120.14	ENSG00000204120	GIGYF2	0.0019389292353339	2.17723596899584	0.0645062128401541	0.948600398839106	0.994866697558623	Junction	Caudate
chr3:41238077-41239133(+)	ENSG00000168036.16	ENSG00000168036	CTNNB1	-0.0015019726480945	4.79068355093303	-0.0645042318111784	0.948601975161525	0.994866697558623	Junction	Caudate
chr14:49862819-49922459(-)				0.0270390709789804	-2.76612147143347	0.0645023945311525	0.948603437101803	0.994866697558623	Junction	Caudate
chr7:143300295-143300379(+)	ENSG00000106144.19	ENSG00000106144	CASP2	0.0059866382064928	-1.39523887911368	0.0644876217852366	0.948615191915204	0.994866697558623	Junction	Caudate
chr11:6214912-6217370(-)	ENSG00000051009.10	ENSG00000051009	FAM160A2	0.0030066012331472	0.924202009789244	0.0644799701013429	0.948621280436735	0.994866697558623	Junction	Caudate
chrX:110792216-110795743(-)	ENSG00000101938.14	ENSG00000101938	CHRDL1	0.004125778003799	2.15417407475097	0.0644626402444993	0.948635069988575	0.994866697558623	Junction	Caudate
chrX:118649128-118651963(+)	ENSG00000147251.15	ENSG00000147251	DOCK11	-0.0031353543984427	1.35437001760972	-0.0644555362631232	0.948640722706754	0.994866697558623	Junction	Caudate
chr20:5954691-5955101(+)	ENSG00000125885.13	ENSG00000125885	MCM8	-0.004786488466902	-0.660360531293704	-0.0644346796071426	0.948657318598362	0.994866697558623	Junction	Caudate
chr7:6583432-6585015(+)	ENSG00000136247.14	ENSG00000136247	ZDHHC4	-0.0023713499737969	1.72873241853056	-0.0644229327034613	0.948666665760521	0.994866697558623	Junction	Caudate
chr12:116003103-116005868(-)	ENSG00000123066.7	ENSG00000123066	MED13L	-0.0019657612726665	2.07490362217289	-0.0644225218332127	0.948666992695384	0.994866697558623	Junction	Caudate
chr7:44581824-44582046(-)	ENSG00000158604.14	ENSG00000158604	TMED4	0.0022759669258553	2.76516333567351	0.0644162622712147	0.948671973512304	0.994866697558623	Junction	Caudate
chr7:43479745-43492074(+)	ENSG00000002746.14	ENSG00000002746	HECW1	0.0029263720893676	2.07175420048532	0.0644135356675336	0.948674143107827	0.994866697558623	Junction	Caudate
chr4:1794044-1799253(+)	ENSG00000068078.17	ENSG00000068078	FGFR3	0.004928233070717	1.3221608739493	0.0644121022756118	0.94867528367737	0.994866697558623	Junction	Caudate
chr20:31527583-31527921(+)	ENSG00000101294.16	ENSG00000101294	HM13	0.0061961226651851	-1.22679047699187	0.0644104934659507	0.948676563829332	0.994866697558623	Junction	Caudate
chr2:85599703-85599890(-)	ENSG00000168890.13	ENSG00000168890	TMEM150A	0.0067589518153937	-1.30410038130376	0.0644041066471357	0.948681645910166	0.994866697558623	Junction	Caudate
chr4:143861247-143865970(+)	ENSG00000246448.2	ENSG00000246448		0.0093367887769897	-0.932968628569176	0.0644035900400029	0.94868205698176	0.994866697558623	Junction	Caudate
chr13:38769809-38783069(+)	ENSG00000150893.10	ENSG00000150893	FREM2	0.0074252857332472	-0.839348933401196	0.0643813260179978	0.948699772791654	0.994869319945209	Junction	Caudate
chr12:68721987-68722103(+)	ENSG00000111581.9	ENSG00000111581	NUP107	0.0030531664134834	1.05348834447227	0.0643664480824534	0.948711611398066	0.994869319945209	Junction	Caudate
chr8:38163841-38169801(-)	ENSG00000175324.9	ENSG00000175324	LSM1	0.0022843356861922	2.02971874111733	0.064362984571089	0.948714367369954	0.994869319945209	Junction	Caudate
chr3:49325846-49327685(-)	ENSG00000114316.12	ENSG00000114316	USP4	-0.0016691923040175	2.56168876685397	-0.0643627466680695	0.948714556673248	0.994869319945209	Junction	Caudate
chr4:128082306-128091000(+)	ENSG00000138709.17	ENSG00000138709	LARP1B	0.0021810903759768	2.37155687998803	0.0643480322729072	0.948726265161992	0.994869319945209	Junction	Caudate
chr19:10642452-10642896(+)	ENSG00000129353.14	ENSG00000129353	SLC44A2	-0.0032386157191633	1.16103157962837	-0.0643410272726664	0.948731839160993	0.994869319945209	Junction	Caudate
chr15:25236454-25239649(+)	ENSG00000224078.12	ENSG00000224078	SNHG14	-0.0039526018514171	1.70045788164004	-0.0643174705171771	0.948750583694392	0.994869319945209	Junction	Caudate
chr2:37077020-37079119(-)	ENSG00000008869.11	ENSG00000008869	HEATR5B	-0.0025200948291164	1.30477031912177	-0.0643098585423534	0.94875664068555	0.994869319945209	Junction	Caudate
chr1:161162098-161162269(+)	ENSG00000143258.15	ENSG00000143258	USP21	0.0032900272994191	0.633130792073506	0.0643075643972191	0.948758466180452	0.994869319945209	Junction	Caudate
chr18:42040742-42043732(+)	ENSG00000078142.11	ENSG00000078142	PIK3C3	0.0015612261703086	3.41744294028314	0.0643072742478222	0.948758697057863	0.994869319945209	Junction	Caudate
chr5:141478547-141494806(+)	ENSG00000240184.6	ENSG00000240184	PCDHGC3	0.0027164012110823	3.53342566587109	0.0643064768455068	0.948759331566121	0.994869319945209	Junction	Caudate
chr6:144516388-144516810(+)	ENSG00000152818.18	ENSG00000152818	UTRN	-0.0028244365653936	1.91847884818699	-0.0643058784117195	0.948759807751341	0.994869319945209	Junction	Caudate
chr19:54456922-54457746(+)	ENSG00000167615.16	ENSG00000167615	LENG8	0.0027589226528066	2.57261195589103	0.0642919387683482	0.948770899797614	0.994874375423941	Junction	Caudate
chr3:48413170-48413669(-)	ENSG00000164050.12	ENSG00000164050	PLXNB1	0.0030057112060706	3.05625724431815	0.064267056315554	0.948790699275673	0.994875080937291	Junction	Caudate
chr19:58454345-58455182(+)	ENSG00000249471.7	ENSG00000249471	ZNF324B	0.0036480634396143	-0.0517053341742818	0.0642579273780055	0.948797963366486	0.994875080937291	Junction	Caudate
chr22:31463968-31468174(-)	ENSG00000184708.17	ENSG00000184708	EIF4ENIF1	-0.001945970595545	1.81516971515982	-0.064256344579243	0.948799222833741	0.994875080937291	Junction	Caudate
chr5:158731158-158777412(-)	ENSG00000164330.16	ENSG00000164330	EBF1	-0.0041019896915858	0.468210024477369	-0.0642533174045393	0.948801631622572	0.994875080937291	Junction	Caudate
chr16:14582292-14584346(-)	ENSG00000140694.16	ENSG00000140694	PARN	0.0017798005267663	2.40684115802156	0.0642490387224979	0.948805036263846	0.994875080937291	Junction	Caudate
chr18:49118927-49163684(-)	ENSG00000141627.13	ENSG00000141627	DYM	0.0020879298038699	1.93553237184069	0.0642438087167102	0.948809197895593	0.994875080937291	Junction	Caudate
chr11:67281559-67281649(+)	ENSG00000173020.10	ENSG00000173020	GRK2	-0.0022113804743264	2.33647506336732	-0.0642321137365046	0.948818503856124	0.994877447162044	Junction	Caudate
chr2:9388547-9391061(+)	ENSG00000151693.9	ENSG00000151693	ASAP2	0.0036304051333458	1.0368685809523	0.0642252112225471	0.948823996346046	0.994877447162044	Junction	Caudate
chr15:48516363-48520658(-)	ENSG00000166147.13	ENSG00000166147	FBN1	0.0036805708367403	0.553381669161073	0.0642163593325827	0.948831040003093	0.994878257426891	Junction	Caudate
chr7:92387885-92387974(+)	ENSG00000001629.9	ENSG00000001629	ANKIB1	-0.0020557492508326	3.14176694176035	-0.0641990905639239	0.948844781180041	0.994886090188315	Junction	Caudate
chr5:176093275-176093743(+)	ENSG00000182230.11	ENSG00000182230	FAM153B	0.0053721984001274	0.736330319449	0.0641732563426951	0.948865338123309	0.994888915318792	Junction	Caudate
chr7:74063696-74065693(+)	ENSG00000049540.16	ENSG00000049540	ELN	-0.0082646373659618	-1.39098413752743	-0.0641726274851667	0.948865838521576	0.994888915318792	Junction	Caudate
chr21:46398131-46398234(+)	ENSG00000160299.16	ENSG00000160299	PCNT	-0.0040703877934498	0.955038933728846	-0.0641720620284002	0.948866288470228	0.994888915318792	Junction	Caudate
chr6:151405837-151417278(-)	ENSG00000155906.16	ENSG00000155906	RMND1	-0.0028378434713604	1.08769134495301	-0.064158281324544	0.948877254139666	0.994893837694684	Junction	Caudate
chr7:130667535-130668631(-)	ENSG00000158623.14	ENSG00000158623	COPG2	-0.0023425560634838	1.70883163758318	-0.0641271694195892	0.948902010738559	0.994911418004827	Junction	Caudate
chr6:112076113-112076321(-)	ENSG00000074935.13	ENSG00000074935	TUBE1	0.0054160056615403	-0.85045086423003	0.0641185629311698	0.948908859166968	0.994911418004827	Junction	Caudate
chr6:100655819-100661805(-)	ENSG00000112249.13	ENSG00000112249	ASCC3	-0.0022694705144784	1.55016008140883	-0.0641135669185341	0.948912834638515	0.994911418004827	Junction	Caudate
chr22:50372151-50391866(+)	ENSG00000100239.15	ENSG00000100239	PPP6R2	0.0046300974764293	0.236765334976193	0.0640945452773611	0.948927970719452	0.994915568543544	Junction	Caudate
chr8:38901893-38917906(+)	ENSG00000169499.14	ENSG00000169499	PLEKHA2	-0.0045191757085766	0.120839403684869	-0.0640910351069505	0.948930763867604	0.994915568543544	Junction	Caudate
chr7:31064937-31077990(+)	ENSG00000078549.14	ENSG00000078549	ADCYAP1R1	0.0026990619643978	3.18892461558297	0.0640770030681512	0.948941929589138	0.994915568543544	Junction	Caudate
chr11:66828365-66838369(+)	ENSG00000173715.15	ENSG00000173715	C11orf80	-0.0063863098980078	-0.984954872554351	-0.0640591992636339	0.948956096634254	0.994915568543544	Junction	Caudate
chr1:62654160-62663024(-)	ENSG00000116641.17	ENSG00000116641	DOCK7	-0.0026027529518607	1.72238096332765	-0.0640579739741145	0.948957071636114	0.994915568543544	Junction	Caudate
chr10:80142180-80144222(+)	ENSG00000189129.13	ENSG00000189129	PLAC9	0.006258763916924	-0.570028279222095	0.0640460754997933	0.948966539634733	0.994915568543544	Junction	Caudate
chr1:160351806-160352053(+)	ENSG00000162736.15	ENSG00000162736	NCSTN	0.0027523521662186	1.68777140035625	0.0640336612928246	0.948976418026113	0.994915568543544	Junction	Caudate
chr1:179955143-179986168(+)	ENSG00000135837.15	ENSG00000135837	CEP350	-0.0030877218617128	0.849057932564476	-0.0640335401684509	0.948976514408786	0.994915568543544	Junction	Caudate
chr12:117331490-117361511(-)	ENSG00000089250.18	ENSG00000089250	NOS1	0.0051542112463367	-0.341493445044674	0.0640314578066373	0.948978171413118	0.994915568543544	Junction	Caudate
chr7:142866606-142866905(+)	ENSG00000106123.11	ENSG00000106123	EPHB6	0.003620693667682	4.70616997746096	0.0640297823471933	0.948979504631905	0.994915568543544	Junction	Caudate
chr9:5431984-5436568(-)	ENSG00000107020.9	ENSG00000107020	PLGRKT	0.0029982228332749	0.975963276668411	0.0639988636606248	0.949004107684561	0.994930548504812	Junction	Caudate
chr17:47828671-47829138(-)	ENSG00000159111.12	ENSG00000159111	MRPL10	0.0086280879760622	-1.38262891292157	0.0639960640720841	0.949006335414987	0.994930548504812	Junction	Caudate
chr14:39314800-39315682(+)	ENSG00000258941.3	ENSG00000258941	RP11-407N17.3	0.0021736167752998	2.25394802334487	0.0639711281448814	0.949026177821234	0.994941969168649	Junction	Caudate
chr1:32042720-32045330(+)	ENSG00000121774.17	ENSG00000121774	KHDRBS1	0.0045471165289309	-0.283102726899146	0.0639666119470442	0.949029771524251	0.994941969168649	Junction	Caudate
chrX:46621060-46631585(-)	ENSG00000065923.9	ENSG00000065923	SLC9A7	0.0037987987002304	4.25453736122423	0.0639468851834175	0.949045468840362	0.994949722235415	Junction	Caudate
chr2:151650886-151653991(-)	ENSG00000183091.19	ENSG00000183091	NEB	-0.0065803925108712	-1.22807750354122	-0.063934471511946	0.949055346868488	0.994949722235415	Junction	Caudate
chr19:55388049-55391553(+)	ENSG00000108107.13	ENSG00000108107	RPL28	0.0051361810888904	-0.0605693788527941	0.0639275638497627	0.949060843560079	0.994949722235415	Junction	Caudate
chr20:34291532-34292357(-)	ENSG00000101444.12	ENSG00000101444	AHCY	0.0016506813337861	3.0315291309839	0.0639174617173546	0.949068882218464	0.994949722235415	Junction	Caudate
chr17:35809577-35817715(+)	ENSG00000270647.5	ENSG00000270647	TAF15	-0.0020582182342203	3.30695916232693	-0.0639115988392317	0.949073547540257	0.994949722235415	Junction	Caudate
chr9:105596658-105601144(+)	ENSG00000106692.13	ENSG00000106692	FKTN	-0.0033676872986859	0.603237964190146	-0.0639100312625045	0.949074794922764	0.994949722235415	Junction	Caudate
chr1:61683547-61686791(-)	ENSG00000162604.12	ENSG00000162604	TM2D1	0.0034670488573387	0.450051289591568	0.063890409777285	0.949090408521517	0.994951849073166	Junction	Caudate
chr6:3226670-3231556(-)	ENSG00000137285.9	ENSG00000137285	TUBB2B	-0.0065285626328694	-1.31586325547325	-0.063888354824869	0.949092043730289	0.994951849073166	Junction	Caudate
chr18:24312107-24314248(-)	ENSG00000141447.16	ENSG00000141447	OSBPL1A	-0.0027340353635233	1.57216850816189	-0.063872849782659	0.949104381726584	0.994951849073166	Junction	Caudate
chr1:155312396-155317940(+)	ENSG00000160752.14	ENSG00000160752	FDPS	0.0020927961776903	2.52784306978828	0.0638669006853248	0.949109115669923	0.994951849073166	Junction	Caudate
chr8:66831312-66835762(+)	ENSG00000270024.5	ENSG00000270024	C8orf44-SGK3	-0.0022728243115728	2.52489068526182	-0.063865866002703	0.949109939009957	0.994951849073166	Junction	Caudate
chr20:487576-488677(-)	ENSG00000101266.17	ENSG00000101266	CSNK2A1	0.0014147227459086	3.2933790488532	0.0638601947297904	0.949114451878865	0.994951849073166	Junction	Caudate
chr18:9360072-9396279(+)	ENSG00000128791.11	ENSG00000128791	TWSG1	-0.0026755113238712	1.39555167866489	-0.0638117419524636	0.949153007845838	0.994985692634842	Junction	Caudate
chr16:67237404-67237537(+)				-0.0064748897598963	-1.18666732205756	-0.0637801526270933	0.949178144900339	0.995000346168668	Junction	Caudate
chr3:78600310-78606732(-)	ENSG00000169855.19	ENSG00000169855	ROBO1	-0.0017689680255796	2.4790248385154	-0.0637784123449786	0.94917952972298	0.995000346168668	Junction	Caudate
chr5:103184745-103190841(+)	ENSG00000145725.19	ENSG00000145725	PPIP5K2	0.0065660749382402	-1.29867066891789	0.0637408383202101	0.949209429142829	0.995025114364596	Junction	Caudate
chr1:36091341-36091617(+)	ENSG00000116863.10	ENSG00000116863	ADPRHL2	-0.002624361721735	1.23243499446475	-0.0637269720885416	0.94922046317409	0.995030106395738	Junction	Caudate
chr12:57105340-57105467(-)	ENSG00000166888.10	ENSG00000166888	STAT6	-0.0029223124516359	1.34764357098575	-0.0637091777655036	0.94923462299198	0.995032667510723	Junction	Caudate
chr21:41823450-41825959(-)	ENSG00000141956.13	ENSG00000141956	PRDM15	-0.0056101657484642	-1.36460931633339	-0.0637081383261144	0.949235450125515	0.995032667510723	Junction	Caudate
chr5:37605239-37697654(+)	ENSG00000082068.8	ENSG00000082068	WDR70	0.0028949681238527	0.744586998108726	0.0636994123361919	0.949242393831146	0.995033371752118	Junction	Caudate
chr22:50224593-50225793(-)	ENSG00000128159.11	ENSG00000128159	TUBGCP6	-0.0027414713231456	1.50193101715447	-0.0636746288966018	0.949262115271885	0.99504538318024	Junction	Caudate
chr1:212697066-212699672(-)	ENSG00000123685.8	ENSG00000123685	BATF3	0.0069177372341458	-1.2753990649046	0.0636662586402653	0.949268775916724	0.99504538318024	Junction	Caudate
chr7:151570226-151572663(-)	ENSG00000106617.13	ENSG00000106617	PRKAG2	0.0029438721106059	2.95539329623119	0.0636613671134733	0.949272668358624	0.99504538318024	Junction	Caudate
chr13:98898262-98901777(-)	ENSG00000088387.18	ENSG00000088387	DOCK9	-0.0023683424326975	3.37167783712618	-0.0636084343540422	0.949314789781964	0.99507459350168	Junction	Caudate
chr6:30346558-30346712(+)	ENSG00000248167.7	ENSG00000248167	TRIM39-RPP21	-0.0021755880909625	2.79610044913603	-0.0636053000957366	0.94931728388313	0.99507459350168	Junction	Caudate
chr17:73084847-73088656(-)	ENSG00000133195.11	ENSG00000133195	SLC39A11	-0.0032330814346029	1.39520947789931	-0.063597209031321	0.949323722388974	0.99507459350168	Junction	Caudate
chr11:20363750-20364236(+)	ENSG00000109854.13	ENSG00000109854	HTATIP2	-0.0049257956731341	-0.832269141874155	-0.063594819921016	0.94932562353634	0.99507459350168	Junction	Caudate
chr19:7122990-7125282(-)	ENSG00000171105.13	ENSG00000171105	INSR	0.0029389246101645	1.59743526232915	0.063586689846475	0.949332093089021	0.995074800429271	Junction	Caudate
chr6:167911490-167913402(+)	ENSG00000130396.20	ENSG00000130396	MLLT4	-0.0025536497516805	1.44750723086034	-0.0635693725680316	0.949345873422214	0.995082670347351	Junction	Caudate
chr16:57752602-57752777(+)	ENSG00000140854.12	ENSG00000140854	KATNB1	0.0028453005812946	2.2740572960229	0.0635506108810783	0.949360803169725	0.995088864302344	Junction	Caudate
chr5:103881965-103886340(-)	ENSG00000283462.1	ENSG00000283462	CTC-445B21.1	-0.0087389574545233	-0.970934123894983	-0.0635416290620268	0.949367950523238	0.995088864302344	Junction	Caudate
chr19:48919287-48921153(+)	ENSG00000104805.15	ENSG00000104805	NUCB1	-0.0019103726915533	3.08411609908407	-0.0635348949383464	0.949373309258073	0.995088864302344	Junction	Caudate
chr14:100293378-100298841(-)	ENSG00000197119.12	ENSG00000197119	SLC25A29	-0.0058246378060206	-0.711834403551378	-0.0635304182831324	0.949376871594903	0.995088864302344	Junction	Caudate
chrX:154403191-154403268(-)	ENSG00000013563.13	ENSG00000013563	DNASE1L1	0.0029586125859875	1.16841201413015	0.06351595511612	0.949388380791199	0.995090197274047	Junction	Caudate
chr12:101317664-101319544(+)	ENSG00000120800.4	ENSG00000120800	UTP20	0.0037202298087413	-0.0311544842673474	0.0635130559822613	0.949390687804531	0.995090197274047	Junction	Caudate
chr21:37197697-37197881(+)	ENSG00000182670.13	ENSG00000182670	TTC3	0.0017949371621534	4.66591334498079	0.0634774532833086	0.949419019025438	0.995113317929414	Junction	Caudate
chr15:25078996-25081090(+)	ENSG00000224078.12	ENSG00000224078	SNHG14	-0.0026769724738148	2.11851211351283	-0.0634592282355386	0.949433521823093	0.995121944407817	Junction	Caudate
chr1:39250104-39254297(+)	ENSG00000127603.23	ENSG00000127603	MACF1	-0.0020667419167102	3.2242762067802	-0.0634478257568014	0.949442595489172	0.995124880418831	Junction	Caudate
chr11:113232355-113232717(+)	ENSG00000149294.16	ENSG00000149294	NCAM1	0.0021493031902438	4.7959388673139	0.0634171084995634	0.949467039166274	0.995143925821372	Junction	Caudate
chr2:24328116-24360303(-)	ENSG00000198399.14	ENSG00000198399	ITSN2	0.0048225605883132	-0.499023002176593	0.0633911871633566	0.949487666460835	0.995157829812688	Junction	Caudate
chr2:33524549-33527136(+)	ENSG00000152689.17	ENSG00000152689	RASGRP3	0.0045459652820826	1.55894734860367	0.0633819465377182	0.949495019836388	0.995157829812688	Junction	Caudate
chr1:85358848-85464742(-)	ENSG00000153904.18	ENSG00000153904	DDAH1	-0.0025342769356614	3.35891369029082	-0.0633685709904705	0.949505663649552	0.995157829812688	Junction	Caudate
chr1:114581392-114581498(-)	ENSG00000116752.5	ENSG00000116752	BCAS2	-0.00225031403042	3.55258264973056	-0.0633655534620659	0.949508064898988	0.995157829812688	Junction	Caudate
chr7:43938495-43942825(+)	ENSG00000078967.12	ENSG00000078967	UBE2D4	0.0027791664576545	1.07208194721232	0.0633610252800092	0.949511668277567	0.995157829812688	Junction	Caudate
chr16:50777942-50779694(+)	ENSG00000083799.17	ENSG00000083799	CYLD	0.0050967248682626	-0.672288775282579	0.0633360846647034	0.949531515218773	0.995172056558314	Junction	Caudate
chr2:218693345-218693722(+)	ENSG00000163482.11	ENSG00000163482	STK36	0.0052019714647029	-1.0361925792742	0.0633205407019344	0.94954388462137	0.995178446210936	Junction	Caudate
chr22:17744014-17750104(-)	ENSG00000015475.18	ENSG00000015475	BID	0.0030636545489844	1.02812998900004	0.0633076421262763	0.949554148916367	0.995182629515786	Junction	Caudate
chr3:180615078-180616280(-)	ENSG00000145075.11	ENSG00000145075	CCDC39	-0.0055422855220211	-0.958189613210015	-0.0632986524828181	0.949561302606737	0.99518355270985	Junction	Caudate
chr22:50522721-50522820(+)	ENSG00000025770.18	ENSG00000025770	NCAPH2	-0.0019253876323274	2.1379440531003	-0.0632902757274352	0.949567968582714	0.995183964748164	Junction	Caudate
chr10:89705442-89709166(+)	ENSG00000138182.14	ENSG00000138182	KIF20B	0.0048566126635401	-0.992191846031886	0.0632791122778129	0.949576852133652	0.995186382704438	Junction	Caudate
chr11:130878555-130879623(-)	ENSG00000120451.10	ENSG00000120451	SNX19	0.001614138071801	3.29837968158621	0.0632677169250487	0.949585920232904	0.995186382704438	Junction	Caudate
chr8:94894248-94895176(-)	ENSG00000175305.17	ENSG00000175305	CCNE2	0.0064296457986389	-0.0528300216886618	0.0632372522282143	0.949610163208706	0.995186382704438	Junction	Caudate
chr8:85214632-85217385(-)	ENSG00000176731.11	ENSG00000176731	C8orf59	0.0107958527044136	-1.63602063012707	0.0632349998282632	0.949611955609084	0.995186382704438	Junction	Caudate
chr9:72359522-72360109(-)	ENSG00000107372.12	ENSG00000107372	ZFAND5	0.0015709224106975	4.8229088635248	0.0632313357672765	0.94961487137257	0.995186382704438	Junction	Caudate
chr16:1668194-1669000(+)	ENSG00000007545.15	ENSG00000007545	CRAMP1	-0.0056367267298245	-0.935247762102679	-0.0632289559361574	0.949616765180024	0.995186382704438	Junction	Caudate
chr12:27673828-27674191(+)	ENSG00000110841.13	ENSG00000110841	PPFIBP1	-0.0028994691758795	1.16619056990099	-0.0632233131370115	0.949621255573362	0.995186382704438	Junction	Caudate
chr3:120908335-120909570(+)	ENSG00000145087.12	ENSG00000145087	STXBP5L	-0.0034461020654693	2.28465631325655	-0.0632027667701273	0.949637605853276	0.995186382704438	Junction	Caudate
chr12:44779760-44779848(-)	ENSG00000184613.10	ENSG00000184613	NELL2	0.00306659872464	3.25369030113133	0.0631995212685654	0.949640188543408	0.995186382704438	Junction	Caudate
chr4:186709846-186726353(-)	ENSG00000083857.13	ENSG00000083857	FAT1	-0.00412269373908	0.207726836445049	-0.0631986268339496	0.949640900312519	0.995186382704438	Junction	Caudate
chr7:44748632-44756187(+)	ENSG00000122515.14	ENSG00000122515	ZMIZ2	-0.0062989434949845	-0.652240994529427	-0.0631938747242855	0.949644681925409	0.995186382704438	Junction	Caudate
chr2:170954783-170956435(+)	ENSG00000115806.12	ENSG00000115806	GORASP2	-0.0020169810321822	2.33394463642886	-0.0631785495866775	0.949656877303646	0.995186382704438	Junction	Caudate
chr2:173014615-173016348(+)	ENSG00000091428.17	ENSG00000091428	RAPGEF4	0.0027465531997702	3.20661551626352	0.063162099616023	0.949669967810311	0.995186382704438	Junction	Caudate
chr22:20106699-20107270(+)	ENSG00000128191.14	ENSG00000128191	DGCR8	0.0027250645331157	0.997692816111209	0.0631596911025523	0.949671884450841	0.995186382704438	Junction	Caudate
chr16:67827580-67827752(+)	ENSG00000102904.14	ENSG00000102904	TSNAXIP1	-0.0046043897039726	-0.286916322713629	-0.0631589020424065	0.949672512367117	0.995186382704438	Junction	Caudate
chr1:61683547-61694696(-)	ENSG00000162604.12	ENSG00000162604	TM2D1	0.0021720881911274	2.82448440213628	0.0631528247525826	0.949677348538407	0.995186382704438	Junction	Caudate
chr19:40198556-40204484(+)	ENSG00000130758.7	ENSG00000130758	MAP3K10	0.0030974522806452	3.96658217818035	0.0631388105209731	0.94968850075751	0.995186382704438	Junction	Caudate
chr22:27990008-27990788(-)	ENSG00000100154.14	ENSG00000100154	TTC28	-0.0059263163168804	-1.30001919294004	-0.0631297832072824	0.949695684501608	0.995186382704438	Junction	Caudate
chr1:35945864-35966954(+)	ENSG00000126070.19	ENSG00000126070	AGO3	0.0023450528604442	1.57197331452951	0.063113166044304	0.949708908096958	0.995186382704438	Junction	Caudate
chr5:178618779-178619837(-)	ENSG00000113240.12	ENSG00000113240	CLK4	-0.004509835298134	0.33805331767965	-0.0630958343088492	0.94972270034915	0.995186382704438	Junction	Caudate
chr1:41075452-41113282(-)	ENSG00000010803.16	ENSG00000010803	SCMH1	0.0027165157538675	1.31688513073311	0.063095613641094	0.949722875952282	0.995186382704438	Junction	Caudate
chr5:167073357-167284763(+)				-0.0045984390662287	0.554041307435807	-0.0630817872794097	0.949733878708374	0.995186382704438	Junction	Caudate
chr19:45784291-45785593(-)	ENSG00000185800.11	ENSG00000185800	DMWD	-0.0048863336116432	-0.366539741688418	-0.0630750335279744	0.949739253219023	0.995186382704438	Junction	Caudate
chr12:120183678-120184111(-)	ENSG00000089154.10	ENSG00000089154	GCN1	-0.0033180198697149	0.392379916302775	-0.0630663856274216	0.949746135061905	0.995186382704438	Junction	Caudate
chr15:42731332-42731619(-)	ENSG00000140326.12	ENSG00000140326	CDAN1	-0.0039745990074654	-0.126190968574263	-0.0630657957793078	0.949746604452505	0.995186382704438	Junction	Caudate
chr19:36476617-36489485(-)	ENSG00000186017.14	ENSG00000186017	ZNF566	-0.003696257481681	0.0352015852769923	-0.0630631097018873	0.949748741985191	0.995186382704438	Junction	Caudate
chr21:31706358-31731662(-)	ENSG00000156304.14	ENSG00000156304	SCAF4	0.0051513314476427	-0.95619440919273	0.0630589288676041	0.949752069019551	0.995186382704438	Junction	Caudate
chr7:42921932-42923324(-)	ENSG00000256646.7	ENSG00000256646	RP11-111K18.1	0.0019896048213958	3.45857740915701	0.0630483938188298	0.9497604526299	0.995186382704438	Junction	Caudate
chr17:40096588-40096690(-)	ENSG00000126368.5	ENSG00000126368	NR1D1	0.0045369975290594	1.08167535695732	0.0630421331023587	0.949765434802872	0.995186382704438	Junction	Caudate
chr11:76990575-76998762(+)	ENSG00000078124.11	ENSG00000078124	ACER3	-0.0033031302461197	1.44893020925733	-0.0630388063943971	0.949768082141972	0.995186382704438	Junction	Caudate
chr10:110784890-110797507(+)	ENSG00000203867.7	ENSG00000203867	RBM20	0.0053429421343499	-0.276689980968592	0.0630295497262498	0.94977544844811	0.995186382704438	Junction	Caudate
chr20:63873817-63882749(+)	ENSG00000101150.17	ENSG00000101150	TPD52L2	0.0066707937890867	-1.648484538006	0.0630202118560037	0.949782879377924	0.995186382704438	Junction	Caudate
chr6:88612883-88614271(-)	ENSG00000111880.15	ENSG00000111880	RNGTT	0.0030722054985206	0.492654796434262	0.0630133369902381	0.949788350290434	0.995186382704438	Junction	Caudate
chr19:42370832-42375506(+)	ENSG00000105429.12	ENSG00000105429	MEGF8	-0.0029852668465687	1.41566547891206	-0.0630024735508155	0.949796995253401	0.995186382704438	Junction	Caudate
chr1:25962084-25972557(-)	ENSG00000158006.13	ENSG00000158006	PAFAH2	0.0034945858387551	0.117970681938943	0.0629977413553547	0.94980076106578	0.995186382704438	Junction	Caudate
chr4:88277244-88278143(-)	ENSG00000163644.14	ENSG00000163644	PPM1K	0.0018631705254523	2.8534420459997	0.0629927856085183	0.949804704778302	0.995186382704438	Junction	Caudate
chr2:232014980-232015513(+)	ENSG00000144535.19	ENSG00000144535	DIS3L2	-0.0018099735595114	2.26990835189352	-0.0629918872057217	0.949805419714543	0.995186382704438	Junction	Caudate
chr1:42644808-42646134(+)	ENSG00000186409.14	ENSG00000186409	CCDC30	0.0042472181254848	-0.353060275454385	0.0629817085456109	0.949813519751151	0.995186382704438	Junction	Caudate
chr10:101624811-101672914(-)	ENSG00000107829.13	ENSG00000107829	FBXW4	-0.005286506400294	-0.537827165607664	-0.0629795624565176	0.949815227579765	0.995186382704438	Junction	Caudate
chr12:94259376-94259609(+)	ENSG00000136040.8	ENSG00000136040	PLXNC1	0.0040640226063726	0.221491883057273	0.0629720707405768	0.949821189387586	0.995186382704438	Junction	Caudate
chr19:55095359-55095444(-)	ENSG00000125503.12	ENSG00000125503	PPP1R12C	0.0023518065287065	3.2170676400504	0.0629566546029128	0.949833457353601	0.995186750133842	Junction	Caudate
chr19:3633170-3633436(-)	ENSG00000186111.9	ENSG00000186111	PIP5K1C	0.0042104165301699	0.428245155868834	0.0629489449988283	0.949839592562821	0.995186750133842	Junction	Caudate
chr1:153975906-153976692(-)	ENSG00000143543.14	ENSG00000143543	JTB	0.0021788002884595	3.82459022794759	0.0629450590643951	0.94984268494334	0.995186750133842	Junction	Caudate
chr17:39627474-39629169(+)	ENSG00000131771.13	ENSG00000131771	PPP1R1B	-0.0029704411231482	6.7571203495746	-0.0629400998290301	0.94984663144511	0.995186750133842	Junction	Caudate
chr17:28547850-28547998(-)	ENSG00000109103.11	ENSG00000109103	UNC119	0.0029125294619767	1.36016603963709	0.0629190753618684	0.94986336248503	0.995197707470133	Junction	Caudate
chr11:34082878-34082954(+)	ENSG00000135387.20	ENSG00000135387	CAPRIN1	-0.0011408725127271	4.66926363943326	-0.0629094691254566	0.949871007029785	0.995197942317518	Junction	Caudate
chr3:155910886-155911113(+)	ENSG00000163655.15	ENSG00000163655	GMPS	-0.0017389818461907	2.77497850652476	-0.0628946480431583	0.949882801504683	0.995197942317518	Junction	Caudate
chr1:44339317-44352849(-)	ENSG00000117419.14	ENSG00000117419	ERI3	-0.0076550551788372	-1.569898574665	-0.0628899969495836	0.949886502802537	0.995197942317518	Junction	Caudate
chr12:45860950-45891779(+)	ENSG00000189079.15	ENSG00000189079	ARID2	0.002971456807882	0.665662558616235	0.0628833954141074	0.949891756246133	0.995197942317518	Junction	Caudate
chr14:31395349-31398672(-)	ENSG00000129493.14	ENSG00000129493	HEATR5A	-0.0030634544303734	1.55099892048173	-0.0628793805900866	0.94989495120868	0.995197942317518	Junction	Caudate
chr12:78927366-78935149(+)				-0.0079832890574719	-1.48247533439655	-0.0628664169200422	0.949905267591719	0.995201610466695	Junction	Caudate
chr1:19356752-19357421(-)	ENSG00000077549.17	ENSG00000077549	CAPZB	-0.0012693605474798	4.05938490994277	-0.0628592157173159	0.949910998253839	0.995201610466695	Junction	Caudate
chr6:166858260-166862107(-)	ENSG00000071242.11	ENSG00000071242	RPS6KA2	-0.0026422206516294	2.66985815315398	-0.0628472656486081	0.949920508032972	0.995204041981438	Junction	Caudate
chr17:7009890-7012195(-)	ENSG00000215067.9	ENSG00000215067	ALOX12-AS1	0.0034249925008448	0.700345025682345	0.0628316405566279	0.949932942380118	0.995204041981438	Junction	Caudate
chr8:30066911-30069641(-)	ENSG00000133872.13	ENSG00000133872	SARAF	0.0089077371387894	1.06241109177535	0.0628243718508262	0.949938726773358	0.995204041981438	Junction	Caudate
chr2:6883533-6886934(+)	ENSG00000134321.11	ENSG00000134321	RSAD2	0.0053506882850307	0.148598337901447	0.0628160837889693	0.94994532236737	0.995204041981438	Junction	Caudate
chr2:229815195-229815272(-)	ENSG00000153827.13	ENSG00000153827	TRIP12	-0.001477707480495	3.37812143191341	-0.062792963456142	0.949963721419186	0.995204041981438	Junction	Caudate
chr19:16530881-16532597(-)	ENSG00000085872.14	ENSG00000085872	CHERP	-0.00371653007028	-0.0234261883093152	-0.0627899585756961	0.949966112690839	0.995204041981438	Junction	Caudate
chr6:28350068-28359524(+)	ENSG00000189298.13	ENSG00000189298	ZKSCAN3	-0.0075109969483302	-1.31358704507878	-0.0627817382014152	0.949972654433611	0.995204041981438	Junction	Caudate
chr5:112828973-112834950(+)	ENSG00000134982.16	ENSG00000134982	APC	0.0016673193700179	4.00890539668764	0.0627809832382836	0.949973255230587	0.995204041981438	Junction	Caudate
chr5:36971037-36971944(+)	ENSG00000164190.16	ENSG00000164190	NIPBL	0.0016804302385927	2.68628937328618	0.0627676241630608	0.949983886339865	0.995204041981438	Junction	Caudate
chr2:169872376-169875790(+)	ENSG00000144357.16	ENSG00000144357	UBR3	-0.0016293954050121	3.56908626391578	-0.062762214574476	0.949988191275678	0.995204041981438	Junction	Caudate
chr16:88722398-88722582(-)	ENSG00000103335.20	ENSG00000103335	PIEZO1	-0.0066203499199267	-1.02675172013484	-0.0627600252813522	0.94998993350958	0.995204041981438	Junction	Caudate
chr4:153592585-153593798(+)	ENSG00000121210.15	ENSG00000121210	KIAA0922	0.004321189338996	-0.101539983786513	0.062749055287872	0.949998663406116	0.995204041981438	Junction	Caudate
chr6:43436248-43437933(+)	ENSG00000124574.14	ENSG00000124574	ABCC10	-0.004323842998254	-0.432733748407941	-0.0627459919590137	0.950001101197518	0.995204041981438	Junction	Caudate
chr9:123033743-123065347(+)	ENSG00000011454.16	ENSG00000011454	RABGAP1	0.00617677685945	-0.643202043921636	0.0627277820294329	0.950015592635274	0.995204041981438	Junction	Caudate
chr17:7414849-7414955(+)	ENSG00000169992.9	ENSG00000169992	NLGN2	0.0028577445747438	2.2794013622603	0.0627157765154417	0.950025146616427	0.995204041981438	Junction	Caudate
chr12:57105600-57106190(-)	ENSG00000166888.10	ENSG00000166888	STAT6	0.0032428865872776	1.13165660624908	0.0626707159966143	0.950061005815809	0.995204041981438	Junction	Caudate
chr7:30160345-30160811(+)				0.0214453279636998	-3.20185635147694	0.0626684048393453	0.950062845039476	0.995204041981438	Junction	Caudate
chr13:37024194-37024339(-)	ENSG00000102710.19	ENSG00000102710	SUPT20H	0.0026932727170738	1.41202807274965	0.0626658311936586	0.950064893152275	0.995204041981438	Junction	Caudate
chr3:49108529-49110183(-)	ENSG00000172046.18	ENSG00000172046	USP19	0.0037417190166166	0.512428399940246	0.062663786087876	0.950066520652113	0.995204041981438	Junction	Caudate
chr12:31096746-31096858(+)	ENSG00000013573.16	ENSG00000013573	DDX11	-0.0096385573459655	-1.6915786670096	-0.0626551394063325	0.95007340170328	0.995204041981438	Junction	Caudate
chr1:203861714-203862195(+)	ENSG00000182004.12	ENSG00000182004	SNRPE	-0.0021532117071205	3.43483812368655	-0.0626546460605732	0.950073794309204	0.995204041981438	Junction	Caudate
chr11:119090068-119090189(+)	ENSG00000256269.6	ENSG00000256269	HMBS	0.0039408879927046	-0.0570311238816706	0.0626355834905665	0.950088964364578	0.995204041981438	Junction	Caudate
chr6:109376113-109377899(-)	ENSG00000135535.15	ENSG00000135535	CD164	-0.0022583866984944	3.64429549618929	-0.0626302573320691	0.950093202942125	0.995204041981438	Junction	Caudate
chr20:5186840-5189066(+)	ENSG00000101290.13	ENSG00000101290	CDS2	-0.00150673577932	3.83377439030347	-0.0626262197244852	0.950096416086813	0.995204041981438	Junction	Caudate
chr1:111777274-111780224(-)	ENSG00000171385.9	ENSG00000171385	KCND3	-0.0035575060218847	1.25839195623871	-0.0626255938273714	0.950096914178378	0.995204041981438	Junction	Caudate
chr18:63338884-63344409(-)	ENSG00000119537.15	ENSG00000119537	KDSR	-0.0020245132234746	3.18099632645524	-0.0626184850561743	0.950102571369875	0.995204041981438	Junction	Caudate
chr2:172427971-172465538(+)	ENSG00000091409.14	ENSG00000091409	ITGA6	-0.0033295390329345	1.67360084038399	-0.062618141537652	0.950102844743496	0.995204041981438	Junction	Caudate
chr4:184788732-184803319(-)	ENSG00000151726.13	ENSG00000151726	ACSL1	-0.0034109715963619	2.75220705221591	-0.062595008430818	0.950121254189898	0.995204041981438	Junction	Caudate
chr14:104893136-104893522(+)	ENSG00000099814.15	ENSG00000099814	CEP170B	0.0031478285217534	2.65018918635816	0.0625921100926485	0.950123560704331	0.995204041981438	Junction	Caudate
chr22:46663864-46664025(+)	ENSG00000075240.16	ENSG00000075240	GRAMD4	-0.0028468199656988	1.49819104061526	-0.0625872848041976	0.950127400697975	0.995204041981438	Junction	Caudate
chrX:101551025-101551568(+)	ENSG00000126947.12	ENSG00000126947	ARMCX1	0.0023340666304689	1.88147717522204	0.0625675583003746	0.950143099180752	0.995204041981438	Junction	Caudate
chr3:121407604-121413157(+)	ENSG00000145087.12	ENSG00000145087	STXBP5L	0.0033605523584286	2.48839246633965	0.0625639476209847	0.950145972585498	0.995204041981438	Junction	Caudate
chr16:3662968-3663423(-)	ENSG00000126602.10	ENSG00000126602	TRAP1	0.0019573590295974	3.22772854698172	0.0625538768936628	0.950153986946502	0.995204041981438	Junction	Caudate
chr11:46372678-46372770(+)	ENSG00000149091.15	ENSG00000149091	DGKZ	-0.0031287290920041	3.12453027868194	-0.0625481109727194	0.950158575512296	0.995204041981438	Junction	Caudate
chr8:68776450-68787442(+)	ENSG00000165084.15	ENSG00000165084	C8orf34	0.0061586211891097	-0.676595371748633	0.0625440245494466	0.950161827521476	0.995204041981438	Junction	Caudate
chr7:100655587-100655802(-)	ENSG00000077080.9	ENSG00000077080	ACTL6B	0.0063765932816568	-1.13147016148584	0.0625414125930298	0.950163906138267	0.995204041981438	Junction	Caudate
chr17:63646075-63652556(+)	ENSG00000198909.7	ENSG00000198909	MAP3K3	-0.00245917014521	1.20906465614116	-0.0625397369843906	0.950165239601834	0.995204041981438	Junction	Caudate
chr1:154959847-154960976(-)	ENSG00000163348.3	ENSG00000163348	PYGO2	0.0033616171590491	0.762755229079838	0.0625152551335737	0.950184722482337	0.995204041981438	Junction	Caudate
chr17:50483761-50484441(+)	ENSG00000136444.9	ENSG00000136444	RSAD1	0.0022613405185928	2.33822077258953	0.0625128930582242	0.950186602245058	0.995204041981438	Junction	Caudate
chr3:51987197-51987308(+)	ENSG00000114786.16	ENSG00000114786	ABHD14A-ACY1	0.0039839155454239	0.144541838077777	0.0625109061025427	0.950188183484084	0.995204041981438	Junction	Caudate
chr9:137452820-137453055(-)	ENSG00000165802.20	ENSG00000165802	NSMF	0.0023304216068084	4.69976987283562	0.0625084583426587	0.950190131435933	0.995204041981438	Junction	Caudate
chr2:178720265-178720384(-)	ENSG00000155657.25	ENSG00000155657	TTN	-0.0070731437526289	-1.45543188928338	-0.0625075075821929	0.950190888060722	0.995204041981438	Junction	Caudate
chr8:104031770-104033659(+)				0.0052311197545063	-0.92941175800158	0.062506011738945	0.950192078467989	0.995204041981438	Junction	Caudate
chr11:120802858-120815377(+)	ENSG00000149403.11	ENSG00000149403	GRIK4	-0.004789546633288	-0.37885924430099	-0.0624998284451415	0.950196999197257	0.995204041981438	Junction	Caudate
chr11:65646379-65646455(+)	ENSG00000213445.9	ENSG00000213445	SIPA1	0.0043859029420873	-0.222819193028802	0.0624954093052305	0.950200515995749	0.995204041981438	Junction	Caudate
chr14:69992474-69994399(+)	ENSG00000198732.10	ENSG00000198732	SMOC1	0.004639725233841	2.1814687353674	0.062474820226228	0.950216901016402	0.995204041981438	Junction	Caudate
chr17:16344712-16348615(-)	ENSG00000166582.9	ENSG00000166582	CENPV	0.0027461887184879	2.06003895230732	0.0624706422662281	0.950220225886542	0.995204041981438	Junction	Caudate
chr19:3203845-3204004(+)	ENSG00000125912.10	ENSG00000125912	NCLN	0.003848232357221	0.184084579664472	0.0624671749657888	0.950222985206033	0.995204041981438	Junction	Caudate
chr6:43774393-43777468(+)	ENSG00000112715.20	ENSG00000112715	VEGFA	0.004630975342168	1.58832211252537	0.0624615551229044	0.950227457546024	0.995204041981438	Junction	Caudate
chr7:44014784-44016433(-)	ENSG00000214783.9	ENSG00000214783	POLR2J4	-0.0029391369389435	0.867426935772745	-0.0624513928299315	0.950235544827583	0.995204041981438	Junction	Caudate
chr1:113098786-113100210(+)	ENSG00000198799.11	ENSG00000198799	LRIG2	0.0025389624280068	1.20561534247724	0.0624381860876865	0.950246054928151	0.995204041981438	Junction	Caudate
chr3:98715522-98715649(-)	ENSG00000239445.5	ENSG00000239445	ST3GAL6-AS1	0.0108186020334704	-1.753282499457	0.0624367324820738	0.9502472117273	0.995204041981438	Junction	Caudate
chr1:33935955-34032593(-)	ENSG00000121904.17	ENSG00000121904	CSMD2	-0.004191531269157	0.538116975977786	-0.062431956541014	0.950251012486997	0.995204041981438	Junction	Caudate
chr1:84498549-84501825(-)	ENSG00000174021.10	ENSG00000174021	GNG5	0.0021029384459163	3.43129282981856	0.0624286973985446	0.950253606158131	0.995204041981438	Junction	Caudate
chr1:145851154-145853503(-)	ENSG00000131788.15	ENSG00000131788	PIAS3	0.0038736099076004	-0.0377637051506661	0.0624215736106574	0.950259275369951	0.995204041981438	Junction	Caudate
chr5:177434105-177434901(+)	ENSG00000198055.10	ENSG00000198055	GRK6	0.002402656917043	1.42318527660938	0.0624148771663721	0.950264604497952	0.995204041981438	Junction	Caudate
chr3:49117362-49117436(-)	ENSG00000172046.18	ENSG00000172046	USP19	-0.003417369682493	0.326630018744695	-0.0624039787632446	0.950273277610843	0.995206555631574	Junction	Caudate
chr9:83870633-83880296(-)	ENSG00000165115.14	ENSG00000165115	KIF27	-0.0051166589943896	-0.411483734637174	-0.062387599997026	0.950286312090112	0.995208622574658	Junction	Caudate
chr9:128612247-128613380(+)	ENSG00000197694.14	ENSG00000197694	SPTAN1	0.0013822495704845	5.69997509045459	0.0623857338545684	0.950287797196422	0.995208622574658	Junction	Caudate
chr17:82446697-82447579(-)	ENSG00000178927.17	ENSG00000178927	C17orf62	0.0031681403747914	1.50436202891996	0.0623673065955357	0.950302461916104	0.995217410937949	Junction	Caudate
chr6:3283976-3285078(-)	ENSG00000137266.14	ENSG00000137266	SLC22A23	0.0044733385570016	0.446245174228616	0.0623579757437953	0.950309887569787	0.995218618023162	Junction	Caudate
chr22:20751377-20751673(-)	ENSG00000241973.10	ENSG00000241973	PI4KA	0.0025664232781468	4.16197010221144	0.0623353249088985	0.950327913515158	0.995224810870698	Junction	Caudate
chr3:58522602-58524425(-)	ENSG00000168306.12	ENSG00000168306	ACOX2	0.0055940651126385	-1.0804211283	0.0623347800341502	0.950328347136683	0.995224810870698	Junction	Caudate
chr1:244846707-244848787(-)	ENSG00000153187.17	ENSG00000153187	HNRNPU	0.0099468387771269	-0.405164153440822	0.0623151337665948	0.950343982014047	0.99523133660015	Junction	Caudate
chr16:18533180-18538525(-)	ENSG00000185164.14	ENSG00000185164	NOMO2	-0.0026149011297504	2.73089669840481	-0.0622959907566592	0.950359216407784	0.99523133660015	Junction	Caudate
chrX:134899535-134915181(-)	ENSG00000101928.12	ENSG00000101928	MOSPD1	-0.004100242904991	-0.21468708407691	-0.0622947726565616	0.950360185797047	0.99523133660015	Junction	Caudate
chr7:140555714-140558142(-)	ENSG00000146966.12	ENSG00000146966	DENND2A	-0.0027623507680511	1.17160218163312	-0.0622938789703669	0.95036089701106	0.99523133660015	Junction	Caudate
chr16:69299775-69300831(+)	ENSG00000168807.16	ENSG00000168807	SNTB2	0.0030134690417889	0.757505858805224	0.0622875369734075	0.950365944104945	0.99523133660015	Junction	Caudate
chr13:45404413-45405882(-)	ENSG00000174032.16	ENSG00000174032	SLC25A30	0.0028494698231635	0.594372105645542	0.0622445541740811	0.950400150768728	0.995255064679967	Junction	Caudate
chr1:27830892-27832755(+)	ENSG00000117751.17	ENSG00000117751	PPP1R8	-0.0021077369125807	2.59060206854411	-0.0622363506058705	0.95040667936045	0.995255064679967	Junction	Caudate
chr7:135169061-135170398(-)	ENSG00000122783.16	ENSG00000122783	C7orf49	0.0058959740305483	-0.940865357932526	0.0622354170089171	0.950407422338983	0.995255064679967	Junction	Caudate
chr8:73738350-73739755(-)	ENSG00000040341.17	ENSG00000040341	STAU2	0.0018118358183877	2.78914418190209	0.0622201521333313	0.950419570494102	0.995255295677596	Junction	Caudate
chr19:14402863-14404382(+)	ENSG00000123146.19	ENSG00000123146	ADGRE5	0.0059344769663833	0.006572757998302	0.0622124061104207	0.950425734969855	0.995255295677596	Junction	Caudate
chr15:40036501-40036985(-)	ENSG00000140319.10	ENSG00000140319	SRP14	-0.0018585344588098	5.52858673776865	-0.0622108147103026	0.95042700144562	0.995255295677596	Junction	Caudate
chr2:73950733-73957124(+)	ENSG00000114956.19	ENSG00000114956	DGUOK	-0.0024697771269854	1.70936586128897	-0.0622036088712616	0.950432736032992	0.995255295677596	Junction	Caudate
chr18:36798610-36800197(-)	ENSG00000134779.14	ENSG00000134779	TPGS2	-0.0015635721165901	3.7632666178112	-0.0621781225096969	0.950453018739188	0.995265623481232	Junction	Caudate
chr22:50281190-50281359(-)	ENSG00000196576.14	ENSG00000196576	PLXNB2	-0.0030839103348132	1.53768456881859	-0.0621647758147671	0.950463640397322	0.995265623481232	Junction	Caudate
chr8:67091884-67093542(+)	ENSG00000104218.14	ENSG00000104218	CSPP1	-0.0044843056355419	-0.317084807478612	-0.0621559333001693	0.950470677512693	0.995265623481232	Junction	Caudate
chr14:64766802-64767302(-)	ENSG00000070182.18	ENSG00000070182	SPTB	0.003425058350754	2.73143687684879	0.0621487476042575	0.950476396089219	0.995265623481232	Junction	Caudate
chr2:216661999-216663939(+)	ENSG00000115457.9	ENSG00000115457	IGFBP2	-0.0059508478258508	-0.469547399247319	-0.0621394041116499	0.950483831904158	0.995265623481232	Junction	Caudate
chr5:7698375-7706743(+)	ENSG00000078295.16	ENSG00000078295	ADCY2	-0.0027257120018355	2.65619203327324	-0.0621376677532426	0.950485213747628	0.995265623481232	Junction	Caudate
chr19:4676657-4679834(-)	ENSG00000142002.16	ENSG00000142002	DPP9	0.0032650097651185	0.519298741427916	0.0621109742767981	0.950506457195182	0.995265623481232	Junction	Caudate
chr9:97668975-97669592(+)	ENSG00000136937.12	ENSG00000136937	NCBP1	0.0018711331939396	2.81030349173011	0.0621089454469717	0.95050807179861	0.995265623481232	Junction	Caudate
chr5:150078249-150080051(-)	ENSG00000182578.13	ENSG00000182578	CSF1R	0.0047959115287985	1.70556740206127	0.0621084311728858	0.950508481073334	0.995265623481232	Junction	Caudate
chr16:734348-734736(-)	ENSG00000103245.13	ENSG00000103245	NARFL	-0.0027799150082338	1.33847897746983	-0.0620973280581631	0.950517317267852	0.995265623481232	Junction	Caudate
chr4:121678495-121681670(-)	ENSG00000164111.14	ENSG00000164111	ANXA5	-0.0028281444645785	4.17206062948266	-0.0620919159564551	0.950521624384299	0.995265623481232	Junction	Caudate
chr11:6224249-6224378(-)	ENSG00000051009.10	ENSG00000051009	FAM160A2	-0.0027498328811401	1.23020847283053	-0.0620888601647926	0.95052405627762	0.995265623481232	Junction	Caudate
chr2:95176260-95177482(+)	ENSG00000275111.4	ENSG00000275111	ZNF2	0.004225429454773	-0.259491955627158	0.0620887396962677	0.9505241521502	0.995265623481232	Junction	Caudate
chr9:132618442-132625663(-)	ENSG00000125485.17	ENSG00000125485	DDX31	-0.0049623218184086	-0.870849097435331	-0.0620715459393733	0.950537835481343	0.995270676489689	Junction	Caudate
chr2:216039361-216043903(-)	ENSG00000115425.13	ENSG00000115425	PECR	-0.0037899808288562	0.0182020204265399	-0.0620625685880241	0.950544979945003	0.995270676489689	Junction	Caudate
chr13:72783722-72792446(+)	ENSG00000083535.15	ENSG00000083535	PIBF1	0.0027031079870515	1.19353769363335	0.0620554441845493	0.950550649776254	0.995270676489689	Junction	Caudate
chr21:46266167-46266981(-)	ENSG00000160294.10	ENSG00000160294	MCM3AP	0.00217782783528	1.80909352515963	0.0620437944821768	0.950559920992488	0.995270676489689	Junction	Caudate
chr18:56935906-56938532(+)	ENSG00000091157.13	ENSG00000091157	WDR7	-0.0016749802003457	3.37658656722496	-0.0620220808114437	0.950577201463614	0.995270676489689	Junction	Caudate
chr2:106074044-106077764(+)	ENSG00000119147.9	ENSG00000119147	C2orf40	0.004560105729712	0.371850455965669	0.0620162176031628	0.95058186760641	0.995270676489689	Junction	Caudate
chr13:39665155-39677467(+)	ENSG00000133103.16	ENSG00000133103	COG6	-0.0019386485583715	1.84359185099436	-0.0619804796977886	0.950610309097377	0.995270676489689	Junction	Caudate
chr2:189663955-189665375(+)	ENSG00000138381.9	ENSG00000138381	ASNSD1	0.0024055893151629	1.77381362218008	0.0619773531447457	0.950612797322039	0.995270676489689	Junction	Caudate
