## Supplementary material for "Transcriptional and genetic sex differences for schizophrenia across the dorsolateral prefrontal cortex, hippocampus, and caudate nucleus": Data S2: differential_expression_analysis_4features_sex.txt (part 105 of 297)

Feature	gencodeID	ensemblID	Symbol	logFC	AveExpr	t	P.Value	adj.P.Val	Type	Tissue
chr12:106318465-106321485(+)	ENSG00000166046.10	ENSG00000166046	TCP11L2	0.0045215712789216	0.886854587356134	0.0619727515888184	0.95061645940854	0.995270676489689	Junction	Caudate
chr12:49053322-49053475(-)	ENSG00000167548.14	ENSG00000167548	KMT2D	0.0026516897416042	1.77610188553909	0.0619712764154016	0.950617633405718	0.995270676489689	Junction	Caudate
chr1:85896066-85896355(-)	ENSG00000171502.14	ENSG00000171502	COL24A1	-0.0078498940443879	-1.75261822088786	-0.0619633977104316	0.950623903570288	0.995270676489689	Junction	Caudate
chr8:130783806-130785382(-)	ENSG00000155897.9	ENSG00000155897	ADCY8	0.005281405810526	0.11944337622145	0.0619591881969786	0.950627253657913	0.995270676489689	Junction	Caudate
chr19:20792639-20793782(+)	ENSG00000160229.11	ENSG00000160229	ZNF66	0.0032911147344147	0.702409202683408	0.0619581613771216	0.950628070839541	0.995270676489689	Junction	Caudate
chr19:40605227-40605404(+)	ENSG00000090006.17	ENSG00000090006	LTBP4	-0.0059710423035163	-0.647938095507992	-0.0619542206083788	0.950631207051108	0.995270676489689	Junction	Caudate
chr8:2954269-2955588(-)	ENSG00000183117.18	ENSG00000183117	CSMD1	-0.0055967976774268	-0.933797599357679	-0.0619479084521755	0.950636230503356	0.995270676489689	Junction	Caudate
chr2:62858511-62859168(+)	ENSG00000115504.14	ENSG00000115504	EHBP1	0.0031272558614038	1.56945839032609	0.0619436339074715	0.950639632348553	0.995270676489689	Junction	Caudate
chr3:124658518-124659364(+)	ENSG00000160145.15	ENSG00000160145	KALRN	0.0023592548133969	2.23744807508184	0.0619273831040361	0.950652565364036	0.995270676489689	Junction	Caudate
chr19:2121312-2121733(-)	ENSG00000065000.15	ENSG00000065000	AP3D1	0.0018506235654536	3.59184996024561	0.0619248415164889	0.950654588058508	0.995270676489689	Junction	Caudate
chr6:33297116-33298454(-)	ENSG00000237441.9	ENSG00000237441	RGL2	-0.0029563694754055	1.0869754782892	-0.0619098500783906	0.95066651883599	0.995270676489689	Junction	Caudate
chr8:112304916-112306006(-)	ENSG00000164796.17	ENSG00000164796	CSMD3	-0.0037586633501912	0.534081214076542	-0.0619036960069804	0.950671416491859	0.995270676489689	Junction	Caudate
chr20:44919278-44921593(+)	ENSG00000101104.12	ENSG00000101104	PABPC1L	0.0047168865014577	-0.819045261557464	0.0618954153145888	0.95067800660061	0.995270676489689	Junction	Caudate
chr3:101665809-101671129(-)	ENSG00000066422.4	ENSG00000066422	ZBTB11	-0.0022643817501373	1.85326944944442	-0.0618839984259072	0.950687092626323	0.995270676489689	Junction	Caudate
chr12:108537596-108538064(-)	ENSG00000075856.11	ENSG00000075856	SART3	0.0022531913713123	1.67002421336576	0.0618557016875242	0.950709612352708	0.995270676489689	Junction	Caudate
chr17:78191061-78206910(+)	ENSG00000183077.15	ENSG00000183077	AFMID	-0.0085453120255648	-1.8240499738117	-0.0618534483528297	0.95071140565228	0.995270676489689	Junction	Caudate
chr12:115984373-115986265(-)	ENSG00000123066.7	ENSG00000123066	MED13L	0.0020083589713455	2.4141660433363	0.0618452170054075	0.950717956510725	0.995270676489689	Junction	Caudate
chr10:22550773-22567850(-)	ENSG00000150867.13	ENSG00000150867	PIP4K2A	0.0033588951274326	5.34644443674236	0.0618433583025332	0.950719435746457	0.995270676489689	Junction	Caudate
chr19:43655574-43656478(-)	ENSG00000011422.11	ENSG00000011422	PLAUR	-0.0074032294055619	-0.983457104840569	-0.0618336245717304	0.950727182271081	0.995270676489689	Junction	Caudate
chr10:29522636-29523450(-)	ENSG00000197321.14	ENSG00000197321	SVIL	-0.00560235120842	-1.1871235760194	-0.0618332256682272	0.950727499735868	0.995270676489689	Junction	Caudate
chr5:37725051-37726882(+)	ENSG00000082068.8	ENSG00000082068	WDR70	0.0024173913415274	1.01237148364079	0.0618275569944591	0.950732011114277	0.995270676489689	Junction	Caudate
chr15:42717796-42717976(+)	ENSG00000159433.11	ENSG00000159433	STARD9	0.0050095717099126	-0.480473199995836	0.0618237796173987	0.950735017316962	0.995270676489689	Junction	Caudate
chr2:28614097-28617726(+)	ENSG00000163803.12	ENSG00000163803	PLB1	-0.0058080619267181	-1.17613662840842	-0.0618129034531701	0.950743673050405	0.995270676489689	Junction	Caudate
chr8:125151278-125155999(+)	ENSG00000156831.7	ENSG00000156831	NSMCE2	-0.00472385180786	-0.8471017710669	-0.0618120080508985	0.950744385651471	0.995270676489689	Junction	Caudate
chr2:165155904-165162307(-)	ENSG00000153253.15	ENSG00000153253	SCN3A	-0.0031985201893785	2.08769154444884	-0.0618119035479642	0.950744468819569	0.995270676489689	Junction	Caudate
chr2:196902743-196912881(-)	ENSG00000197121.14	ENSG00000197121	PGAP1	0.0027238290165209	2.06246348359618	0.0618051941466808	0.950749808461662	0.995270676489689	Junction	Caudate
chr16:74463480-74465675(-)	ENSG00000090863.11	ENSG00000090863	GLG1	-0.0016815181517977	3.64985127621892	-0.0617995740081597	0.950754281221363	0.995270676489689	Junction	Caudate
chrX:47846322-47887998(+)	ENSG00000197779.13	ENSG00000197779	ZNF81	0.0023579062529558	1.23250090414425	0.0617988977181673	0.950754819443544	0.995270676489689	Junction	Caudate
chr19:34215662-34219390(+)	ENSG00000257103.8	ENSG00000257103	LSM14A	0.0029303780005029	1.52929740298736	0.061777601874289	0.950771767651376	0.995274614424119	Junction	Caudate
chr20:20047932-20048342(-)	ENSG00000101343.14	ENSG00000101343	CRNKL1	-0.0020775591630917	2.17205557888136	-0.0617595603560481	0.950786125935321	0.995274614424119	Junction	Caudate
chr14:49853741-49862685(-)				-0.0367059422940915	-2.45211857186135	-0.0617592922896847	0.95078633927519	0.995274614424119	Junction	Caudate
chr12:111683308-111685710(-)	ENSG00000089234.15	ENSG00000089234	BRAP	0.0030746032638779	0.58500453869283	0.0617530762088201	0.950791286326841	0.995274614424119	Junction	Caudate
chr15:40299229-40301956(-)	ENSG00000137841.11	ENSG00000137841	PLCB2	-0.0063693833102144	-0.497881004628275	-0.0617512209758351	0.950792762809514	0.995274614424119	Junction	Caudate
chr3:134486203-134495295(+)	ENSG00000182923.16	ENSG00000182923	CEP63	0.0056402558911903	-0.907906365948209	0.061728988130808	0.950810456778523	0.995274614424119	Junction	Caudate
chr3:33375419-33377272(+)	ENSG00000153558.13	ENSG00000153558	FBXL2	0.0027678899455224	1.61425186609241	0.0617256252065647	0.950813133157745	0.995274614424119	Junction	Caudate
chr17:40162154-40162724(+)	ENSG00000108349.15	ENSG00000108349	CASC3	-0.0018026612338433	3.93976080474554	-0.0617088300618101	0.950826499561871	0.995274614424119	Junction	Caudate
chr2:169636229-169636412(-)	ENSG00000138398.15	ENSG00000138398	PPIG	0.0059711127794527	0.228878225563171	0.0617077267420937	0.950827377638577	0.995274614424119	Junction	Caudate
chr17:69291327-69294654(-)	ENSG00000154265.15	ENSG00000154265	ABCA5	-0.0023850486810745	1.82750640108093	-0.0617074620407172	0.950827588301106	0.995274614424119	Junction	Caudate
chr17:16563233-16563698(-)	ENSG00000141040.14	ENSG00000141040	ZNF287	0.0027530588793217	0.998870114213691	0.0617074616350434	0.950827588623962	0.995274614424119	Junction	Caudate
chr18:50918214-50920455(+)	ENSG00000082212.11	ENSG00000082212	ME2	-0.0018759870427742	2.40530980860181	-0.061683197814965	0.950846898994245	0.995288037051994	Junction	Caudate
chr12:45476949-45481310(-)				0.0095901998478117	-1.90398935332182	0.061666916814898	0.950859856250482	0.995288037051994	Junction	Caudate
chr4:153596386-153598589(+)	ENSG00000121210.15	ENSG00000121210	KIAA0922	-0.0040347106309768	0.211707019708689	-0.0616571488652021	0.950867630092907	0.995288037051994	Junction	Caudate
chr9:114002074-114002623(+)	ENSG00000157657.14	ENSG00000157657	ZNF618	-0.0057954136191663	-1.32839223078584	-0.0616473691437301	0.950875413308626	0.995288037051994	Junction	Caudate
chr11:108852210-108917872(+)	ENSG00000178105.9	ENSG00000178105	DDX10	-0.0027224848919398	1.10630594974298	-0.0616277066207168	0.950891061790831	0.995288037051994	Junction	Caudate
chr9:127668188-127669897(+)	ENSG00000136854.18	ENSG00000136854	STXBP1	-0.0028910225823758	4.18589588661322	-0.0616211672050992	0.950896266210004	0.995288037051994	Junction	Caudate
chr1:147280192-147284350(+)	ENSG00000131778.17	ENSG00000131778	CHD1L	0.0025814769210887	1.99933139909901	0.0616159118813454	0.950900448681233	0.995288037051994	Junction	Caudate
chr5:61637847-61643326(+)	ENSG00000178722.12	ENSG00000178722	C5orf64	-0.0072991598962198	-1.16326392902417	-0.0616141975591958	0.950901813031927	0.995288037051994	Junction	Caudate
chr6:13622493-13625652(-)	ENSG00000010017.12	ENSG00000010017	RANBP9	0.0014874880744214	3.03483965769357	0.0616069892621954	0.950907549787837	0.995288037051994	Junction	Caudate
chr19:2555189-2645106(-)	ENSG00000176533.12	ENSG00000176533	GNG7	0.0144365003997519	-2.05043314253322	0.0616052608334912	0.950908925366052	0.995288037051994	Junction	Caudate
chr17:6896460-6896553(+)	ENSG00000262943.7	ENSG00000262943	ALOX12P2	-0.0067973874886653	-1.56065796029855	-0.0616015688881719	0.950911863618808	0.995288037051994	Junction	Caudate
chr15:34884735-34886525(-)	ENSG00000021776.10	ENSG00000021776	AQR	0.0019468650330768	1.69210139533748	0.0615885239476969	0.950922245503909	0.995288037051994	Junction	Caudate
chr2:97657193-97657447(-)	ENSG00000115073.7	ENSG00000115073	ACTR1B	-0.0019641009443863	3.30082330810608	-0.0615839866801723	0.950925856514306	0.995288037051994	Junction	Caudate
chrX:54467933-54468786(-)	ENSG00000102302.7	ENSG00000102302	FGD1	-0.004013228278539	0.255040883452244	-0.0615700419333459	0.950936954527423	0.995288037051994	Junction	Caudate
chr5:108883519-108897658(+)	ENSG00000151422.12	ENSG00000151422	FER	0.0020759448125741	2.30694866608525	0.0615696377451548	0.95093727620324	0.995288037051994	Junction	Caudate
chr10:102423718-102423797(-)	ENSG00000107874.10	ENSG00000107874	CUEDC2	0.0014278683949336	3.72688131403652	0.0615476362961297	0.950954786212557	0.995288037051994	Junction	Caudate
chr11:34152585-34154264(-)	ENSG00000166016.5	ENSG00000166016	ABTB2	0.0060700775268898	-0.832231952832482	0.0615473730680463	0.950954995704639	0.995288037051994	Junction	Caudate
chr8:53988260-53993667(-)	ENSG00000187735.12	ENSG00000187735	TCEA1	0.001700463429943	3.71434784704148	0.0615443682762878	0.950957387091364	0.995288037051994	Junction	Caudate
chr19:19349437-19354354(+)	ENSG00000129933.20	ENSG00000129933	MAU2	-0.0027282930393951	1.2775119760974	-0.0615415776973982	0.950959607995521	0.995288037051994	Junction	Caudate
chr6:32519420-32554739(-)				0.0094937447021432	0.827285063857331	0.0615092548967856	0.95098533237846	0.995305831586447	Junction	Caudate
chr5:62403347-62403693(-)	ENSG00000086189.9	ENSG00000086189	DIMT1	-0.0030839660891106	0.570242782676182	-0.0615003764977469	0.950992398338792	0.995305831586447	Junction	Caudate
chr14:88578141-88607242(+)	ENSG00000100722.18	ENSG00000100722	ZC3H14	-0.0029786273999493	0.681916519323112	-0.0614840386660041	0.951005400971388	0.995305831586447	Junction	Caudate
chr10:89724104-89725019(+)	ENSG00000138182.14	ENSG00000138182	KIF20B	-0.004652042007074	-0.658029107271034	-0.0614755936700996	0.951012122013974	0.995305831586447	Junction	Caudate
chr10:103100020-103101044(-)	ENSG00000076685.18	ENSG00000076685	NT5C2	-0.0025672123186868	2.28508433878744	-0.0614210845373088	0.951055503789112	0.995305831586447	Junction	Caudate
chr9:127948415-127953574(-)	ENSG00000167106.11	ENSG00000167106	FAM102A	0.0052391697618183	-0.998545401533333	0.0614205622402644	0.951055919466452	0.995305831586447	Junction	Caudate
chr6:79002125-79003729(-)	ENSG00000146247.13	ENSG00000146247	PHIP	-0.0021150627973182	1.98815343102676	-0.0614077686545289	0.951066101423114	0.995305831586447	Junction	Caudate
chr3:182880982-182884752(+)	ENSG00000058063.15	ENSG00000058063	ATP11B	0.0029217625407032	0.747322198708675	0.0614060080796483	0.951067502602232	0.995305831586447	Junction	Caudate
chr2:164695837-164699404(-)	ENSG00000082438.15	ENSG00000082438	COBLL1	0.0037404574194807	0.293991031331399	0.0614030295267449	0.951069873127214	0.995305831586447	Junction	Caudate
chr22:29046884-29048388(+)	ENSG00000183579.15	ENSG00000183579	ZNRF3	0.0029774452223956	1.10246591716348	0.0613765263430953	0.951090966093489	0.995305831586447	Junction	Caudate
chr17:47024752-47027556(+)	ENSG00000262633.1	ENSG00000262633	RP11-156P1.2	-0.0097437853131946	-0.890254806598468	-0.0613742567702851	0.951092772369511	0.995305831586447	Junction	Caudate
chr15:82538986-82539980(-)	ENSG00000182774.10	ENSG00000182774	RPS17	-0.0018092263621222	6.85733073463886	-0.0613538501144999	0.951109013346042	0.995305831586447	Junction	Caudate
chr1:1312369-1312439(-)	ENSG00000127054.19	ENSG00000127054	CPSF3L	-0.0023734712171371	1.58643912014836	-0.0613525548167813	0.95111004423097	0.995305831586447	Junction	Caudate
chr4:143538712-143538785(+)	ENSG00000153147.5	ENSG00000153147	SMARCA5	-0.0017433129989536	3.18201379750258	-0.0613495080198052	0.951112469076978	0.995305831586447	Junction	Caudate
chr17:29477707-29478250(+)	ENSG00000160551.10	ENSG00000160551	TAOK1	-0.0015781825690245	3.15981849570073	-0.0613331991905157	0.951125448748236	0.995305831586447	Junction	Caudate
chr12:121781007-121781082(-)	ENSG00000139725.7	ENSG00000139725	RHOF	-0.0049929676242123	-0.80124996662643	-0.0613308039248983	0.951127355063988	0.995305831586447	Junction	Caudate
chr20:62198853-62199118(+)	ENSG00000101181.17	ENSG00000101181	MTG2	-0.003258989058781	0.852133333259789	-0.0613193386601438	0.951136479907578	0.995305831586447	Junction	Caudate
chr1:155318929-155319610(+)	ENSG00000160752.14	ENSG00000160752	FDPS	-0.0014830409581662	3.20594404344747	-0.0613169044058646	0.951138417254819	0.995305831586447	Junction	Caudate
chr1:7703231-7703347(-)				0.0068451832992237	-1.5375617379082	0.0613107422413274	0.951143321531141	0.995305831586447	Junction	Caudate
chr7:100091331-100091419(+)	ENSG00000168090.9	ENSG00000168090	COPS6	-0.001426479222952	3.40615908635109	-0.0612999650406392	0.951151898776579	0.995305831586447	Junction	Caudate
chr7:73259399-73266111(-)	ENSG00000214544.7	ENSG00000214544	GTF2IRD2P1	0.0090593300133103	-1.7126748332687	0.061280997991257	0.951166994086686	0.995305831586447	Junction	Caudate
chr6:35290717-35291277(+)	ENSG00000065029.14	ENSG00000065029	ZNF76	-0.0023130014113382	1.68643242057111	-0.0612743242482029	0.951172305524343	0.995305831586447	Junction	Caudate
chr10:14849812-14851218(+)	ENSG00000187522.14	ENSG00000187522	HSPA14	0.0035113445404701	0.284011378614197	0.0612704974549084	0.951175351158615	0.995305831586447	Junction	Caudate
chr22:40909236-40914238(+)	ENSG00000196236.12	ENSG00000196236	XPNPEP3	0.0029382873245616	0.513989137616098	0.061259132564621	0.951184396150816	0.995305831586447	Junction	Caudate
chr10:28617785-28619536(+)	ENSG00000095787.21	ENSG00000095787	WAC	-0.0017405123961347	3.6487813445385	-0.061255779752723	0.951187064559433	0.995305831586447	Junction	Caudate
chr6:129502772-129503090(+)	ENSG00000196569.11	ENSG00000196569	LAMA2	-0.0049763167045857	-0.232935242793172	-0.0612553835800058	0.951187379862184	0.995305831586447	Junction	Caudate
chr9:36052324-36058826(+)	ENSG00000122707.11	ENSG00000122707	RECK	0.0052233643255437	-0.993496365330062	0.061250869294181	0.951190972656162	0.995305831586447	Junction	Caudate
chr1:236596977-236597877(-)	ENSG00000119285.10	ENSG00000119285	HEATR1	-0.0026576183073123	0.580401168507384	-0.0612464147727299	0.951194517886322	0.995305831586447	Junction	Caudate
chr8:41490567-41490832(+)	ENSG00000147533.16	ENSG00000147533	GOLGA7	-0.0061627936707549	-1.2343046571873	-0.0612448120676865	0.951195793435082	0.995305831586447	Junction	Caudate
chr9:92713462-92715252(-)	ENSG00000185963.13	ENSG00000185963	BICD2	-0.0048096061290844	-0.553396793609968	-0.0612441525644739	0.951196318315544	0.995305831586447	Junction	Caudate
chr9:134431997-134434101(+)	ENSG00000186350.9	ENSG00000186350	RXRA	-0.0027047887524486	1.54499138177775	-0.0612435074083577	0.951196831777567	0.995305831586447	Junction	Caudate
chr17:69021862-69024213(-)	ENSG00000154258.16	ENSG00000154258	ABCA9	0.0054808848385984	-0.835168163720167	0.0612356646254789	0.951203073634556	0.995305831586447	Junction	Caudate
chr12:120098936-120099029(-)	ENSG00000111737.11	ENSG00000111737	RAB35	-0.0021829412074343	1.80179022871054	-0.0612308184830031	0.951206930548682	0.995305831586447	Junction	Caudate
chr3:101757197-101757810(+)	ENSG00000182504.10	ENSG00000182504	CEP97	0.0043687724128856	-0.500646953436864	0.0612305029298008	0.951207181689007	0.995305831586447	Junction	Caudate
chr7:135363187-135363853(-)	ENSG00000080802.18	ENSG00000080802	CNOT4	-0.0064202000156336	-1.14867607257893	-0.0612297549024085	0.951207777023952	0.995305831586447	Junction	Caudate
chr16:67029814-67036638(+)	ENSG00000067955.13	ENSG00000067955	CBFB	-0.0033259293489712	1.40146962246586	-0.0612221514614928	0.951213828400266	0.995305831586447	Junction	Caudate
chr19:14177745-14183532(-)	ENSG00000072071.16	ENSG00000072071	ADGRL1	0.0043592712904632	1.60846314953912	0.0612194692597504	0.951215963093939	0.995305831586447	Junction	Caudate
chr9:132906836-132907300(-)	ENSG00000165699.13	ENSG00000165699	TSC1	0.0023179923704379	1.36433789977364	0.0612041659934494	0.951228142566967	0.995305831586447	Junction	Caudate
chr10:114300363-114300444(-)	ENSG00000169129.14	ENSG00000169129	AFAP1L2	-0.0031377606101573	0.648679756542084	-0.0611968267409276	0.951233983691893	0.995305831586447	Junction	Caudate
chrX:135574063-135575083(+)	ENSG00000165359.14	ENSG00000165359	INTS6L	0.0048310260799592	-0.570589248266587	0.0611839961672634	0.95124419522635	0.995305831586447	Junction	Caudate
chr14:104741244-104741847(+)	ENSG00000185100.10	ENSG00000185100	ADSSL1	-0.0043474539471323	-0.231033950369709	-0.0611671884215454	0.951257572105284	0.995305831586447	Junction	Caudate
chr11:18611555-18612313(-)	ENSG00000179119.14	ENSG00000179119	SPTY2D1	0.0033669507857489	0.693058298185239	0.0611369089013412	0.951281670878999	0.995305831586447	Junction	Caudate
chr5:64789021-64800247(+)	ENSG00000153015.15	ENSG00000153015	CWC27	0.0017305987194976	3.18844042910059	0.0611333618968004	0.95128449386126	0.995305831586447	Junction	Caudate
chr17:28405998-28406456(-)	ENSG00000076351.12	ENSG00000076351	SLC46A1	-0.0067615023060326	-1.31667373360655	-0.0611285387663984	0.951288332484782	0.995305831586447	Junction	Caudate
chr15:41845321-41845637(+)	ENSG00000168970.22	ENSG00000168970	JMJD7-PLA2G4B	0.0051706163102083	-0.79807977079966	0.0611275440255817	0.951289124177284	0.995305831586447	Junction	Caudate
chr15:41734595-41736180(+)	ENSG00000174197.16	ENSG00000174197	MGA	-0.002411601655487	1.28485082334357	-0.0611266157539129	0.951289862968486	0.995305831586447	Junction	Caudate
chr5:113566020-113567091(+)	ENSG00000047188.15	ENSG00000047188	YTHDC2	-0.0022765945448251	1.71872057866451	-0.061126292449292	0.951290120279602	0.995305831586447	Junction	Caudate
chr5:37049302-37051778(+)	ENSG00000164190.16	ENSG00000164190	NIPBL	-0.0022486456013666	1.71591910539976	-0.0611236569934094	0.951292217781805	0.995305831586447	Junction	Caudate
chr11:34134421-34134511(+)	ENSG00000135372.8	ENSG00000135372	NAT10	-0.0028911994402567	0.816101141409219	-0.0611201848758163	0.951294981165444	0.995305831586447	Junction	Caudate
chr3:183086789-183094558(-)	ENSG00000078070.12	ENSG00000078070	MCCC1	0.0042850763113003	-0.419739794732688	0.0611176577622414	0.951296992441099	0.995305831586447	Junction	Caudate
chr18:50277205-50279882(-)	ENSG00000141644.17	ENSG00000141644	MBD1	-0.0018951471863367	2.32525242036628	-0.0611061901271779	0.951306119290541	0.995305831586447	Junction	Caudate
chr3:132478141-132479226(+)	ENSG00000138246.15	ENSG00000138246	DNAJC13	-0.0026558278210515	0.915613207699605	-0.0611041964027656	0.951307706054502	0.995305831586447	Junction	Caudate
chr13:101073678-101074513(-)	ENSG00000102452.15	ENSG00000102452	NALCN	-0.0023696332176025	1.99559662067329	-0.061097203484042	0.951313271575194	0.995305831586447	Junction	Caudate
chr2:85764183-85786884(+)	ENSG00000168874.12	ENSG00000168874	ATOH8	0.0055431282205722	-0.484948625763043	0.0610945491364764	0.951315384116645	0.995305831586447	Junction	Caudate
chr22:31187271-31192683(+)	ENSG00000138942.15	ENSG00000138942	RNF185	0.0024011779533649	1.53692724036827	0.0610791627730699	0.951327629818319	0.995312079812425	Junction	Caudate
chr22:29330533-29330622(-)	ENSG00000100280.16	ENSG00000100280	AP1B1	-0.0017431752247458	3.0029566839299	-0.0610649070093731	0.951338975708391	0.995317386547983	Junction	Caudate
chr12:19336617-19343322(+)	ENSG00000052126.14	ENSG00000052126	PLEKHA5	-0.0020832439843531	3.12215765351496	-0.061028832759426	0.951367686559211	0.995340860800303	Junction	Caudate
chr1:160218441-160218848(-)	ENSG00000132716.18	ENSG00000132716	DCAF8	0.0015740228754783	3.67838707411245	0.0609881947100602	0.951400029732327	0.995368134929859	Junction	Caudate
chr12:57162984-57165804(+)	ENSG00000123384.13	ENSG00000123384	LRP1	-0.0021485176481748	4.17475238070341	-0.0609783139126882	0.95140789371297	0.99536850391588	Junction	Caudate
chr16:57134827-57137148(+)	ENSG00000140848.16	ENSG00000140848	CPNE2	0.0030196398786178	2.3902068829363	0.0609719855081777	0.951412930399116	0.99536850391588	Junction	Caudate
chr15:65669926-65670012(-)	ENSG00000174485.15	ENSG00000174485	DENND4A	-0.0017694721708605	2.16956023339025	-0.0609494160976439	0.95143089308427	0.995380732551811	Junction	Caudate
chr21:39232499-39236594(-)	ENSG00000185658.13	ENSG00000185658	BRWD1	-0.0016886720693161	2.5148966323019	-0.0609231684439657	0.95145178326399	0.995383329871294	Junction	Caudate
chr3:54569856-54569953(+)	ENSG00000157445.14	ENSG00000157445	CACNA2D3	-0.0027238730892761	3.74266163426826	-0.0609186594480902	0.95145537192086	0.995383329871294	Junction	Caudate
chr15:48867870-48872088(-)	ENSG00000185634.11	ENSG00000185634	SHC4	0.0042246981429431	0.876582824109619	0.0609128456599577	0.951459999048024	0.995383329871294	Junction	Caudate
chr7:74749091-74749267(+)	ENSG00000263001.5	ENSG00000263001	GTF2I	0.0023927996540017	4.02446060523131	0.0609030034546088	0.951467832349901	0.995383329871294	Junction	Caudate
chr3:45636252-45665649(+)	ENSG00000144791.9	ENSG00000144791	LIMD1	-0.0057318420010606	-1.04119063362534	-0.0608856735119011	0.951481625070185	0.995383329871294	Junction	Caudate
chr14:65411994-65455620(+)	ENSG00000033170.16	ENSG00000033170	FUT8	-0.0041350302003466	1.02323145015583	-0.060883574576019	0.951483295592308	0.995383329871294	Junction	Caudate
chr21:44425828-44426659(+)	ENSG00000142185.16	ENSG00000142185	TRPM2	0.0041075687630413	1.52216093757676	0.0608813250530413	0.951485085965435	0.995383329871294	Junction	Caudate
chr1:58667922-58668429(-)	ENSG00000162601.9	ENSG00000162601	MYSM1	0.0056405671149163	-0.698809672772001	0.0608779989884331	0.951487733147868	0.995383329871294	Junction	Caudate
chr3:134178074-134183001(-)	ENSG00000163785.12	ENSG00000163785	RYK	0.0023193572853852	1.95677344663078	0.0608740926139916	0.951490842193931	0.995383329871294	Junction	Caudate
chr8:143326345-143329349(-)	ENSG00000184428.12	ENSG00000184428	TOP1MT	0.003293486060418	0.33627266125407	0.0608674656208017	0.951496116556137	0.995383329871294	Junction	Caudate
chr7:83402777-83405449(-)	ENSG00000170381.12	ENSG00000170381	SEMA3E	0.0072118981298294	-1.42790473288549	0.0608391904437935	0.951518620530335	0.995390057112744	Junction	Caudate
chr16:14071366-14079289(+)	ENSG00000186260.16	ENSG00000186260	MKL2	-0.0055972113558008	-0.591703101441079	-0.0608359280215487	0.9515212170671	0.995390057112744	Junction	Caudate
chrX:112790783-112791831(-)	ENSG00000126016.14	ENSG00000126016	AMOT	0.0023325487142062	2.76691876887233	0.0608028402475648	0.951547551401042	0.995390057112744	Junction	Caudate
chr7:92077008-92077695(+)	ENSG00000127914.16	ENSG00000127914	AKAP9	-0.0021841985283969	2.70970603185536	-0.0607890404441984	0.951558534586243	0.995390057112744	Junction	Caudate
chr6:30910060-30910664(+)	ENSG00000213780.10	ENSG00000213780	GTF2H4	0.0064392508123963	-1.49650227297203	0.060786935613651	0.951560209809745	0.995390057112744	Junction	Caudate
chr11:18339658-18341260(+)	ENSG00000110768.11	ENSG00000110768	GTF2H1	-0.002158712204942	2.01016432112023	-0.0607837343961213	0.951562757642261	0.995390057112744	Junction	Caudate
chr16:57463079-57465952(+)	ENSG00000102978.12	ENSG00000102978	POLR2C	-0.0021352558331192	2.60636629531995	-0.0607735531951574	0.951570860810884	0.995390057112744	Junction	Caudate
chr7:45064647-45068442(+)	ENSG00000136280.15	ENSG00000136280	CCM2	0.0025034320649721	4.02291522614096	0.0607623508860508	0.951579776680348	0.995390057112744	Junction	Caudate
chr2:63484664-63484916(-)	ENSG00000143951.15	ENSG00000143951	WDPCP	-0.0020546429965466	1.88003721672667	-0.0607515242333802	0.951588393572259	0.995390057112744	Junction	Caudate
chr2:87714085-87714178(+)	ENSG00000234231.3	ENSG00000234231	AC093616.4	0.0063986626397207	-1.67525562795693	0.0607514858082537	0.951588424154682	0.995390057112744	Junction	Caudate
chr1:36469258-36469651(-)	ENSG00000119535.17	ENSG00000119535	CSF3R	0.006483723717801	-1.02609479222963	0.0607415976447946	0.951596294111562	0.995390057112744	Junction	Caudate
chr5:67121103-67130209(+)	ENSG00000069020.18	ENSG00000069020	MAST4	0.0033899960764395	0.617246143989322	0.0607415711643209	0.951596315187291	0.995390057112744	Junction	Caudate
chr2:209878090-209880960(+)	ENSG00000144406.18	ENSG00000144406	UNC80	0.0026071735937425	2.84495909248579	0.0607347859813131	0.951601715494952	0.995390057112744	Junction	Caudate
chr22:49777162-49777677(-)	ENSG00000100425.18	ENSG00000100425	BRD1	0.0034250392902238	0.328051510663841	0.0607240603646277	0.951610251987008	0.995390057112744	Junction	Caudate
chr16:70850656-70855127(-)	ENSG00000157423.17	ENSG00000157423	HYDIN	0.0081522386218048	-1.33457045073411	0.0607060394624162	0.9516245947915	0.995390057112744	Junction	Caudate
chr20:44620402-44621017(-)	ENSG00000196839.12	ENSG00000196839	ADA	0.0055156797709991	-0.570750646362325	0.0607046128866722	0.951625730201307	0.995390057112744	Junction	Caudate
chr1:32378840-32381213(-)	ENSG00000160058.18	ENSG00000160058	BSDC1	-0.0013115327472787	3.3047751637888	-0.0607002719404971	0.951629185155413	0.995390057112744	Junction	Caudate
chr17:28681981-28682726(+)	ENSG00000109111.14	ENSG00000109111	SUPT6H	0.0017492222343993	2.8848974325617	0.0606993785185221	0.951629896229056	0.995390057112744	Junction	Caudate
chr1:228102166-228102309(-)	ENSG00000143793.12	ENSG00000143793	C1orf35	-0.0042012913337532	-0.275362855207934	-0.0606980676403742	0.951630939555713	0.995390057112744	Junction	Caudate
chr20:38434627-38435196(-)	ENSG00000196756.11	ENSG00000196756	SNHG17	0.0095894029520487	-1.8951027926519	0.060697190244744	0.951631637874099	0.995390057112744	Junction	Caudate
chr2:73424903-73426452(+)	ENSG00000116127.17	ENSG00000116127	ALMS1	-0.0028789492637228	1.13338861358063	-0.0606938406296911	0.951634303830019	0.995390057112744	Junction	Caudate
chr11:13277924-13309986(+)	ENSG00000133794.17	ENSG00000133794	ARNTL	0.0050176002339671	-0.350841637136199	0.0606712305022268	0.951652299226455	0.995397745533024	Junction	Caudate
chr2:217813308-217813684(-)	ENSG00000079308.16	ENSG00000079308	TNS1	0.0032698689198914	1.22736917943419	0.060668838994895	0.951654202628163	0.995397745533024	Junction	Caudate
chr11:134217099-134220571(-)	ENSG00000151503.12	ENSG00000151503	NCAPD3	0.0036751502783085	-0.415511684806929	0.0606284156600423	0.951686375619547	0.99542324560819	Junction	Caudate
chr12:57569405-57569534(+)	ENSG00000155980.11	ENSG00000155980	KIF5A	0.0027896674792969	5.53062503384442	0.0606175047809169	0.951695059617766	0.99542324560819	Junction	Caudate
chr9:113514655-113517540(+)	ENSG00000138835.22	ENSG00000138835	RGS3	-0.0042613197524474	0.126679174015244	-0.0606096093213812	0.951701343638965	0.99542324560819	Junction	Caudate
chrX:130216102-130220348(-)	ENSG00000056277.15	ENSG00000056277	ZNF280C	0.0057576306699856	-1.30369110098819	0.0605974156065442	0.951711048661068	0.99542324560819	Junction	Caudate
chr7:82838343-82841458(-)	ENSG00000186472.19	ENSG00000186472	PCLO	-0.0037300524813998	1.26134852348716	-0.0605901763075171	0.951716810448962	0.99542324560819	Junction	Caudate
chr5:141626072-141626193(-)	ENSG00000171720.9	ENSG00000171720	HDAC3	0.0021957373945951	1.51526625836229	0.0605872869056616	0.9517191101365	0.99542324560819	Junction	Caudate
chr16:66552794-66563121(+)	ENSG00000217555.12	ENSG00000217555	CKLF	0.0036858410911025	0.15224933072864	0.0605830247227307	0.951722502427219	0.99542324560819	Junction	Caudate
chr3:113358876-113363144(-)	ENSG00000206530.9	ENSG00000206530	CFAP44	0.0081492100900354	-1.36559989857222	0.0605675705916036	0.951734802447617	0.995424185237253	Junction	Caudate
chr1:149259610-149262167(+)				-0.0081824999650182	-0.996340610137811	-0.0605500915406778	0.951748714125739	0.995424185237253	Junction	Caudate
chr18:62258677-62261510(+)	ENSG00000134444.13	ENSG00000134444	KIAA1468	-0.0021907849799281	2.89840237771139	-0.0605497285556512	0.951749003027785	0.995424185237253	Junction	Caudate
chr5:9318418-9337712(-)	ENSG00000112902.11	ENSG00000112902	SEMA5A	0.0035892800939684	0.638702407784478	0.060544390896105	0.951753251305046	0.995424185237253	Junction	Caudate
chr1:244856857-244857597(-)	ENSG00000153187.17	ENSG00000153187	HNRNPU	0.0012850438549694	5.26505357545612	0.060542479610797	0.951754772509542	0.995424185237253	Junction	Caudate
chr11:7995368-7995944(+)	ENSG00000175390.12	ENSG00000175390	EIF3F	-0.0016369177219867	4.255512224647	-0.0605316566750815	0.9517633865583	0.995426632281904	Junction	Caudate
chr3:49809160-49809389(-)	ENSG00000182179.11	ENSG00000182179	UBA7	-0.005851444036346	-0.898050880740158	-0.0605036277407142	0.951785695005677	0.995428096204555	Junction	Caudate
chr3:58569866-58577308(-)	ENSG00000168309.16	ENSG00000168309	FAM107A	-0.003218815230478	6.73459913714013	-0.0604861729933283	0.951799587394365	0.995428096204555	Junction	Caudate
chr17:80135507-80136003(-)	ENSG00000141543.9	ENSG00000141543	EIF4A3	0.0024082724895123	2.23383202697063	0.0604639492801875	0.951817275466593	0.995428096204555	Junction	Caudate
chrX:48981315-48981415(-)	ENSG00000068400.13	ENSG00000068400	GRIPAP1	-0.0018516638726306	3.38535146727507	-0.060457164030439	0.951822675918461	0.995428096204555	Junction	Caudate
chr6:24698068-24701458(+)	ENSG00000112304.10	ENSG00000112304	ACOT13	-0.0020844714504198	2.74213551086107	-0.0604566139273961	0.951823113751375	0.995428096204555	Junction	Caudate
chr19:10143988-10146350(-)	ENSG00000130816.14	ENSG00000130816	DNMT1	-0.0025291605565678	1.28685659851765	-0.0604516430988906	0.951827070087773	0.995428096204555	Junction	Caudate
chr12:57824320-57826345(-)	ENSG00000175215.10	ENSG00000175215	CTDSP2	-0.001702453431589	2.79396063149884	-0.0604503233178769	0.951828120516017	0.995428096204555	Junction	Caudate
chr20:59920488-59921309(-)	ENSG00000196074.12	ENSG00000196074	SYCP2	0.0052237325832046	-0.769918251692694	0.060423057529174	0.951849821676327	0.995428096204555	Junction	Caudate
chr19:13209499-13210616(-)	ENSG00000141837.19	ENSG00000141837	CACNA1A	-0.0042932283849594	0.528419658110199	-0.0604214415276938	0.951851107871942	0.995428096204555	Junction	Caudate
chr13:98883900-98884970(-)	ENSG00000088387.18	ENSG00000088387	DOCK9	-0.0025156055740989	2.46825980352558	-0.0603917033113422	0.951874776909533	0.995428096204555	Junction	Caudate
chr7:149198753-149206695(+)	ENSG00000170265.11	ENSG00000170265	ZNF282	-0.0031960391681696	0.428827038535294	-0.0603908101284373	0.951875487806216	0.995428096204555	Junction	Caudate
chr12:51383583-51390849(-)	ENSG00000139629.15	ENSG00000139629	GALNT6	0.0093466927076539	-1.80996388464763	0.0603836167044024	0.951881213153745	0.995428096204555	Junction	Caudate
chr10:14840158-14842133(+)	ENSG00000187522.14	ENSG00000187522	HSPA14	-0.0038972012518132	-0.145818033643714	-0.0603586241811714	0.95190110507445	0.995428096204555	Junction	Caudate
chr21:33885523-33886286(+)	ENSG00000205726.14	ENSG00000205726	ITSN1	-0.0024559979495337	2.62720360038709	-0.0603546781060797	0.951904245817017	0.995428096204555	Junction	Caudate
chr2:144235738-144332438(-)	ENSG00000121964.14	ENSG00000121964	GTDC1	-0.0052789185871923	-0.221268975994109	-0.0603419269830093	0.951914394639403	0.995428096204555	Junction	Caudate
chr1:151369190-151369441(-)	ENSG00000143416.20	ENSG00000143416	SELENBP1	0.0029159033756635	2.75517427053813	0.0603359200431258	0.951919175661453	0.995428096204555	Junction	Caudate
chr14:52708817-52709574(+)	ENSG00000100519.11	ENSG00000100519	PSMC6	0.005897378416975	-1.25991653852747	0.0603338333970551	0.951920836457717	0.995428096204555	Junction	Caudate
chr16:3977631-3979115(-)	ENSG00000162104.9	ENSG00000162104	ADCY9	-0.0031126223501571	1.21834287465476	-0.0603158073634899	0.951935183685944	0.995428096204555	Junction	Caudate
chr12:130991079-130992236(+)	ENSG00000111452.12	ENSG00000111452	ADGRD1	-0.0069836211075553	-1.5423455399067	-0.0603131033670628	0.951937335844268	0.995428096204555	Junction	Caudate
chr13:106495841-106512528(-)	ENSG00000125266.6	ENSG00000125266	EFNB2	-0.0025594814415659	1.33320950126795	-0.0603106094556511	0.951939320792544	0.995428096204555	Junction	Caudate
chr8:106359637-106518942(+)	ENSG00000164830.18	ENSG00000164830	OXR1	0.0036815288639325	0.582855157282133	0.0603079859706496	0.95194140887106	0.995428096204555	Junction	Caudate
chr7:127375035-127377185(-)	ENSG00000048405.9	ENSG00000048405	ZNF800	0.002388721080171	2.48198986337839	0.0602981623847868	0.951949227641241	0.995428096204555	Junction	Caudate
chr7:100015727-100023418(+)	ENSG00000106261.16	ENSG00000106261	ZKSCAN1	-0.0020812537330508	3.29056175271031	-0.0602911958791139	0.951954772412287	0.995428096204555	Junction	Caudate
chr14:20379106-20379929(-)	ENSG00000129566.12	ENSG00000129566	TEP1	-0.004163265323705	-0.437853527974678	-0.0602864609995839	0.951958540992038	0.995428096204555	Junction	Caudate
chr15:22494956-22495569(+)	ENSG00000276550.4	ENSG00000276550	HERC2P2	0.0054898152489389	-0.198788218553648	0.0602780147444188	0.9519652635282	0.995428096204555	Junction	Caudate
chr19:30352485-30443560(+)	ENSG00000198597.8	ENSG00000198597	ZNF536	-0.007159068585368	-0.264301465658168	-0.0602703787495973	0.951971341165598	0.995428096204555	Junction	Caudate
chr12:104909763-104927972(-)	ENSG00000136052.9	ENSG00000136052	SLC41A2	0.002449152512253	1.64847828075358	0.0602599965181898	0.951979604590823	0.995428096204555	Junction	Caudate
chr11:90181702-90182915(+)	ENSG00000077616.10	ENSG00000077616	NAALAD2	0.0033766593264939	0.926610370469584	0.0602423565680622	0.951993644591139	0.995428096204555	Junction	Caudate
chr2:241233964-241235120(-)	ENSG00000115677.16	ENSG00000115677	HDLBP	-0.0011499882135917	4.25978491194004	-0.0602406627635907	0.951994992725858	0.995428096204555	Junction	Caudate
chr3:25736150-25737333(-)	ENSG00000151092.16	ENSG00000151092	NGLY1	0.0032678662666025	0.263625688152297	0.0602242342652507	0.952008068521487	0.995428096204555	Junction	Caudate
chr18:641542-644909(+)	ENSG00000079101.16	ENSG00000079101	CLUL1	0.0072053797732975	-1.78265524295996	0.0602195277565962	0.952011814535474	0.995428096204555	Junction	Caudate
chr12:113164286-113165643(-)	ENSG00000123064.12	ENSG00000123064	DDX54	-0.003996249186999	-0.356359177040447	-0.0602120908201189	0.952017733759323	0.995428096204555	Junction	Caudate
chr10:130179421-130180112(+)	ENSG00000108010.11	ENSG00000108010	GLRX3	0.0048175249674764	-0.696839844030339	0.0602005603760911	0.952026911102516	0.995428096204555	Junction	Caudate
chr1:150325088-150325750(+)	ENSG00000117360.12	ENSG00000117360	PRPF3	0.0020888985319136	1.9638000712321	0.0601948667192692	0.952031442816101	0.995428096204555	Junction	Caudate
chr1:113698388-113699703(-)	ENSG00000116793.15	ENSG00000116793	PHTF1	0.0033012346830069	0.615104637854865	0.0601839516309592	0.952040130392523	0.995428096204555	Junction	Caudate
chr1:209841056-209842264(+)	ENSG00000117597.17	ENSG00000117597	DIEXF	-0.0022725357146482	1.2707656458201	-0.0601735095579662	0.952048441490245	0.995428096204555	Junction	Caudate
chr17:8174273-8176199(-)	ENSG00000179029.14	ENSG00000179029	TMEM107	0.0052546487995409	-1.11716365250249	0.0601722837908667	0.952049417108184	0.995428096204555	Junction	Caudate
chr10:95626777-95627441(-)	ENSG00000059573.8	ENSG00000059573	ALDH18A1	0.0025114154509109	1.34196762666168	0.0601646472191233	0.952055495243566	0.995428096204555	Junction	Caudate
chr11:74625574-74629216(+)	ENSG00000077514.8	ENSG00000077514	POLD3	0.0036576751488133	-0.0288300908845466	0.0601571124081721	0.952061492387773	0.995428096204555	Junction	Caudate
chr1:89012028-89013184(-)	ENSG00000117226.11	ENSG00000117226	GBP3	-0.0087860620894035	-1.51888409808861	-0.0601558479951075	0.952062498765975	0.995428096204555	Junction	Caudate
chr17:75955948-75957458(-)	ENSG00000161533.11	ENSG00000161533	ACOX1	0.0015196858394974	2.97788209897398	0.0601388394059476	0.952076036337904	0.995428096204555	Junction	Caudate
chr2:61319328-61325374(-)	ENSG00000115464.14	ENSG00000115464	USP34	0.0020123519807984	2.87616535166199	0.0601275736187898	0.952085003074214	0.995428096204555	Junction	Caudate
chr3:97532544-97592611(+)	ENSG00000080224.17	ENSG00000080224	EPHA6	-0.0029079472212954	1.23185312308736	-0.0601218801925749	0.952089534624202	0.995428096204555	Junction	Caudate
chr13:45267377-45283441(+)	ENSG00000188342.11	ENSG00000188342	GTF2F2	-0.0019412570066751	2.18137141104005	-0.0601144649010301	0.952095436655127	0.995428096204555	Junction	Caudate
chr1:19118958-19119556(-)	ENSG00000127481.14	ENSG00000127481	UBR4	-0.0017843532077906	2.49645987706982	-0.0601031675811946	0.952104428502343	0.995428096204555	Junction	Caudate
chr7:74884525-74885022(-)	ENSG00000277072.4	ENSG00000277072	STAG3L2	0.0051842168215415	0.0020489675870896	0.0600964689329729	0.952109760143378	0.995428096204555	Junction	Caudate
chr1:37552748-37554005(-)	ENSG00000163877.9	ENSG00000163877	SNIP1	0.0036101389031636	0.0390237253603935	0.0600920952815711	0.95211324125573	0.995428096204555	Junction	Caudate
chr5:150446964-150447584(-)	ENSG00000164587.11	ENSG00000164587	RPS14	-0.0022492665847296	6.89416780950005	-0.0600918472507919	0.952113438670441	0.995428096204555	Junction	Caudate
chr20:45898110-45898366(+)	ENSG00000064601.16	ENSG00000064601	CTSA	0.0021358281015027	2.30042274650475	0.0600909643090661	0.952114141428754	0.995428096204555	Junction	Caudate
chr2:61495614-61496878(-)	ENSG00000082898.16	ENSG00000082898	XPO1	-0.0022113883832024	3.97029315031814	-0.0600713359824145	0.952129764179204	0.995428096204555	Junction	Caudate
chr1:220159422-220162197(-)	ENSG00000118873.15	ENSG00000118873	RAB3GAP2	0.0019257946132254	2.03888928093573	0.0600710081961356	0.9521300250739	0.995428096204555	Junction	Caudate
chr4:54010146-54013836(-)	ENSG00000109220.10	ENSG00000109220	CHIC2	0.002716506843427	1.00701872354331	0.0600628543286467	0.952136514977413	0.995428096204555	Junction	Caudate
chr14:88485161-88485781(-)	ENSG00000070778.12	ENSG00000070778	PTPN21	0.0037427346211438	0.23244607246467	0.060056625507652	0.952141472681816	0.995428096204555	Junction	Caudate
chr9:35808854-35809155(+)	ENSG00000159899.14	ENSG00000159899	NPR2	0.0026471459833459	1.1391479926625	0.0600207791382161	0.952170003912499	0.995428096204555	Junction	Caudate
chr1:156963595-156967986(-)	ENSG00000132694.18	ENSG00000132694	ARHGEF11	-0.0020336498363809	2.14996848249081	-0.060008495951906	0.95217978049337	0.995428096204555	Junction	Caudate
chr3:143495449-143552361(-)	ENSG00000181804.14	ENSG00000181804	SLC9A9	-0.0040541177817984	0.731918046712742	-0.060007190133728	0.95218081983625	0.995428096204555	Junction	Caudate
chr1:100268296-100270556(+)	ENSG00000137996.12	ENSG00000137996	RTCA	-0.0024419301364643	1.61619366737534	-0.0600009784741097	0.952185763897963	0.995428096204555	Junction	Caudate
chr19:13118455-13135199(+)	ENSG00000160877.5	ENSG00000160877	NACC1	-0.0039592929078907	-0.177056799381668	-0.0599852012474492	0.952198321513586	0.995428096204555	Junction	Caudate
chr2:69090920-69102841(+)	ENSG00000169604.19	ENSG00000169604	ANTXR1	-0.0032758976279317	2.2535828176436	-0.0599844950757037	0.952198883579273	0.995428096204555	Junction	Caudate
chr4:680588-681091(+)	ENSG00000215375.6	ENSG00000215375	MYL5	-0.004131724722091	0.382671375959599	-0.0599783624421983	0.952203764748186	0.995428096204555	Junction	Caudate
chr2:219473628-219473727(+)	ENSG00000072195.14	ENSG00000072195	SPEG	0.0032394563122832	1.34764946302924	0.0599774495779269	0.952204491327664	0.995428096204555	Junction	Caudate
chr4:7715312-7718011(+)	ENSG00000184985.16	ENSG00000184985	SORCS2	0.0027079986208227	1.39888465844129	0.0599738712544243	0.952207339436472	0.995428096204555	Junction	Caudate
chr14:22924393-22924478(-)	ENSG00000100462.15	ENSG00000100462	PRMT5	0.0018502728662702	2.16239895932562	0.0599648078574178	0.952214553303703	0.995428096204555	Junction	Caudate
chr17:45512821-45516813(+)				-0.0109352563588381	-1.87822738638721	-0.0599634797559185	0.952215610385376	0.995428096204555	Junction	Caudate
chr11:108131955-108133819(+)	ENSG00000075239.13	ENSG00000075239	ACAT1	-0.0018364299529515	2.81576390669795	-0.0599516842908353	0.952224998805537	0.995428096204555	Junction	Caudate
chr11:64236010-64236253(+)	ENSG00000173511.9	ENSG00000173511	VEGFB	-0.0024644828755595	2.35441118669213	-0.0599494169203248	0.952226803485205	0.995428096204555	Junction	Caudate
chr4:2170775-2171097(-)	ENSG00000130997.16	ENSG00000130997	POLN	-0.0033411874881786	0.599002575139557	-0.0599351923401039	0.95223812533283	0.995428096204555	Junction	Caudate
chr10:13654513-13656635(-)	ENSG00000151474.20	ENSG00000151474	FRMD4A	-0.0035961517264752	0.588511903002143	-0.0599001917945011	0.952265983548959	0.995428096204555	Junction	Caudate
chr19:48644540-48645402(-)	ENSG00000063180.8	ENSG00000063180	CA11	0.0083617150243146	-1.54587284585072	0.0598969020085524	0.952268602013094	0.995428096204555	Junction	Caudate
chr13:45339603-45339993(+)	ENSG00000133112.16	ENSG00000133112	TPT1	0.0102160535070295	0.620805519895921	0.0598961545726377	0.952269196925469	0.995428096204555	Junction	Caudate
chr4:83421737-83425993(-)	ENSG00000163312.10	ENSG00000163312	HELQ	0.0045864615267467	-0.67036296039984	0.0598953764257699	0.952269816281876	0.995428096204555	Junction	Caudate
chr14:96876121-96881176(+)	ENSG00000100749.7	ENSG00000100749	VRK1	0.0027400430290968	1.14893662912651	0.0598854875567686	0.952277687207777	0.995428096204555	Junction	Caudate
chr1:223780895-223784114(-)	ENSG00000143514.16	ENSG00000143514	TP53BP2	0.0027964237795142	2.87627115739287	0.0598812297976415	0.952281076121193	0.995428096204555	Junction	Caudate
chr17:80249288-80251328(+)	ENSG00000181045.14	ENSG00000181045	SLC26A11	-0.0038260354004492	-0.244214626389652	-0.0598746921862261	0.952286279657972	0.995428096204555	Junction	Caudate
chr10:132355887-132361456(+)	ENSG00000148814.17	ENSG00000148814	LRRC27	-0.0028763299817999	0.806488413249262	-0.0598710761883987	0.952289157770821	0.995428096204555	Junction	Caudate
chr6:43007307-43007413(+)	ENSG00000112640.14	ENSG00000112640	PPP2R5D	-0.0020687990595045	3.42420656629258	-0.0598619141777759	0.95229645017305	0.995428096204555	Junction	Caudate
chr19:8490510-8490593(-)	ENSG00000133246.11	ENSG00000133246	PRAM1	0.007797608476212	-1.66483601249553	0.0598610105363554	0.95229716941678	0.995428096204555	Junction	Caudate
chr8:98045089-98045346(-)	ENSG00000156482.10	ENSG00000156482	RPL30	-0.0022095654570641	7.24800196450203	-0.0598584023002233	0.952299245414672	0.995428096204555	Junction	Caudate
chr17:74773686-74775621(-)	ENSG00000109065.11	ENSG00000109065	NAT9	0.0028185516452133	0.674778322686033	0.0598521035701015	0.952304258823459	0.995428096204555	Junction	Caudate
chr2:25628385-25639013(-)	ENSG00000138101.18	ENSG00000138101	DTNB	0.001928942736959	2.16060469105196	0.0598407118855257	0.952313325921234	0.995428096204555	Junction	Caudate
chr19:46525785-46526924(-)	ENSG00000230510.6	ENSG00000230510	PPP5D1	-0.005151539741025	-1.12669162925833	-0.0598403947716213	0.952313578324973	0.995428096204555	Junction	Caudate
chr20:36499322-36500198(+)	ENSG00000080845.17	ENSG00000080845	DLGAP4	0.0035069973031016	2.67721284198356	0.0598110453623909	0.952336938723657	0.995428096204555	Junction	Caudate
chr17:41871833-41872031(-)	ENSG00000131473.16	ENSG00000131473	ACLY	-0.0020403012747954	3.19029424852479	-0.0598103284107805	0.952337509375366	0.995428096204555	Junction	Caudate
chr2:172487454-172487546(+)	ENSG00000091409.14	ENSG00000091409	ITGA6	-0.0037668895258176	0.884265324467438	-0.0598029800178506	0.952343358269409	0.995428096204555	Junction	Caudate
chr12:4525584-4529868(-)	ENSG00000047621.11	ENSG00000047621	C12orf4	-0.0024072141579373	1.16992896549127	-0.059799405385975	0.952346203469731	0.995428096204555	Junction	Caudate
chr9:15591557-15623266(+)	ENSG00000164989.15	ENSG00000164989	CCDC171	0.0066542679569251	-1.28327843000995	0.0597977829629389	0.952347494824876	0.995428096204555	Junction	Caudate
chr13:46791421-46793396(-)	ENSG00000139684.13	ENSG00000139684	ESD	-0.0019222491686211	3.9976514644334	-0.0597929387723319	0.952351350521902	0.995428096204555	Junction	Caudate
chr18:21451152-21452082(+)	ENSG00000141449.14	ENSG00000141449	GREB1L	-0.0053513480657383	-0.77984716228147	-0.0597909225033018	0.952352955356379	0.995428096204555	Junction	Caudate
chr5:97173264-97177115(-)	ENSG00000058729.10	ENSG00000058729	RIOK2	-0.0028207129501123	0.8233630712615	-0.0597842053990376	0.952358301787423	0.995428096204555	Junction	Caudate
chr11:124137269-124141597(+)	ENSG00000110002.15	ENSG00000110002	VWA5A	0.0030678673938164	0.885574948182975	0.0597795437433731	0.952362012200136	0.995428096204555	Junction	Caudate
chr15:62589763-62618350(+)	ENSG00000171914.15	ENSG00000171914	TLN2	0.0033493072113864	0.68888626551174	0.0597749052556961	0.952365704173478	0.995428096204555	Junction	Caudate
chr4:184764926-184765890(-)	ENSG00000151726.13	ENSG00000151726	ACSL1	0.0032596519748647	2.33966069815796	0.0597693819094261	0.952370100445456	0.995428096204555	Junction	Caudate
chr4:119507705-119511046(-)	ENSG00000138735.15	ENSG00000138735	PDE5A	0.0050909743150373	-0.743812499090621	0.0597682732879774	0.952370982845751	0.995428096204555	Junction	Caudate
chrX:153941654-153941949(-)	ENSG00000102032.12	ENSG00000102032	RENBP	-0.003445794000541	0.826831317753593	-0.0597443402708245	0.95239003219507	0.995428096204555	Junction	Caudate
chrX:20234815-20240568(-)	ENSG00000177189.12	ENSG00000177189	RPS6KA3	0.003400984220926	0.915422180970318	0.0597414274274133	0.952392350658134	0.995428096204555	Junction	Caudate
chr4:68330311-68332102(-)	ENSG00000083896.12	ENSG00000083896	YTHDC1	0.0020504970080888	2.65248798481877	0.0597376438158588	0.952395362205325	0.995428096204555	Junction	Caudate
chr12:81369195-81369289(-)	ENSG00000139220.16	ENSG00000139220	PPFIA2	-0.0061235228045469	-0.293889623586533	-0.0597289284101306	0.95240229919267	0.995428096204555	Junction	Caudate
chr5:69567778-69568152(+)	ENSG00000183474.15	ENSG00000183474	GTF2H2C	-0.0037863235197906	1.2682373126699	-0.0597245301563055	0.952405799964069	0.995428096204555	Junction	Caudate
chr2:196844575-196845881(-)	ENSG00000197121.14	ENSG00000197121	PGAP1	-0.0027593951049722	1.8123744420368	-0.0597208497670043	0.952408729354966	0.995428096204555	Junction	Caudate
chr9:113409729-113410054(-)	ENSG00000148229.12	ENSG00000148229	POLE3	-0.0018677523539217	2.00758391993175	-0.0597196859245613	0.95240965571076	0.995428096204555	Junction	Caudate
chr9:134048455-134050373(-)	ENSG00000169925.16	ENSG00000169925	BRD3	-0.0037922553642153	0.443330758514437	-0.0597176722584505	0.952411258480496	0.995428096204555	Junction	Caudate
chr19:40609662-40609745(+)	ENSG00000090006.17	ENSG00000090006	LTBP4	0.0078757348407179	-1.19579053512108	0.0597142086663289	0.952414015313674	0.995428096204555	Junction	Caudate
chr12:94582539-94615922(-)	ENSG00000057704.11	ENSG00000057704	TMCC3	-0.0056069375962376	0.34650347226032	-0.0596982762825273	0.952426696642255	0.995428096204555	Junction	Caudate
chr1:234320188-234323007(+)	ENSG00000183780.12	ENSG00000183780	SLC35F3	-0.0040025613903131	2.45906631895732	-0.0596940830374132	0.952430034243947	0.995428096204555	Junction	Caudate
chr1:7777319-7778117(+)	ENSG00000049245.12	ENSG00000049245	VAMP3	-0.0024529947924339	3.43642868265254	-0.0596847087333989	0.952437495697975	0.995428096204555	Junction	Caudate
chr17:80336379-80337585(+)	ENSG00000173821.19	ENSG00000173821	RNF213	-0.0029638707533366	1.32236864178962	-0.0596773311635469	0.952443367859342	0.995428096204555	Junction	Caudate
chr2:8748001-8750111(-)	ENSG00000134313.14	ENSG00000134313	KIDINS220	0.0030328827761591	2.43965820624093	0.0596682540867832	0.952450592743254	0.995428096204555	Junction	Caudate
chr11:65535383-65535952(+)	ENSG00000142186.16	ENSG00000142186	SCYL1	-0.0018414353738182	2.67525756091879	-0.0596631255827259	0.952454674769128	0.995428096204555	Junction	Caudate
chr8:68019672-68022035(+)	ENSG00000046889.18	ENSG00000046889	PREX2	-0.0021938083904362	3.65468329675873	-0.0596374577409114	0.952475105071945	0.995428096204555	Junction	Caudate
chr10:30313972-30315962(-)	ENSG00000107951.13	ENSG00000107951	MTPAP	0.0022772434001903	1.51075375631902	0.0596361005191114	0.95247618535267	0.995428096204555	Junction	Caudate
chr12:66392817-66394207(-)	ENSG00000155974.11	ENSG00000155974	GRIP1	0.0038484917700649	0.175543050263573	0.0596351437750914	0.952476946873149	0.995428096204555	Junction	Caudate
chr4:25125785-25127263(-)	ENSG00000109618.11	ENSG00000109618	SEPSECS	-0.0040470596338415	-0.0327092180471523	-0.059625612806851	0.952484533050458	0.995428096204555	Junction	Caudate
chr2:113453199-113454740(+)	ENSG00000136682.14	ENSG00000136682	CBWD2	0.0022218080924699	2.17479047257751	0.059617286898271	0.952491160063671	0.995428096204555	Junction	Caudate
chr9:442010-443426(+)	ENSG00000107099.15	ENSG00000107099	DOCK8	-0.0069399040099295	-1.27724306395544	-0.0596140552735536	0.95249373227869	0.995428096204555	Junction	Caudate
chr8:92892075-92916928(-)	ENSG00000205133.11	ENSG00000205133	TRIQK	-0.0020234563298893	2.79741633004659	-0.0596136313832899	0.952494069674619	0.995428096204555	Junction	Caudate
chrX:71119878-71120013(+)	ENSG00000184634.15	ENSG00000184634	MED12	-0.0026932483939736	1.08834953336794	-0.0596049935132243	0.952500944998799	0.995428096204555	Junction	Caudate
chr17:39659107-39659460(+)	ENSG00000131748.15	ENSG00000131748	STARD3	0.0024635759221826	1.59525727309474	0.0595948113078037	0.952509049543319	0.995428096204555	Junction	Caudate
chr1:45500414-45507355(+)	ENSG00000132763.14	ENSG00000132763	MMACHC	-0.0031984428945781	1.10287222762802	-0.0595869999822156	0.95251526698516	0.995428096204555	Junction	Caudate
chr5:138375207-138377719(+)	ENSG00000120733.13	ENSG00000120733	KDM3B	0.0018985696287548	1.99438994442888	0.0595783437644024	0.952522156924221	0.995428096204555	Junction	Caudate
chr2:96631483-96636920(-)	ENSG00000114982.17	ENSG00000114982	KANSL3	-0.0031176465705119	0.489059888755623	-0.0595720445571257	0.952527170796861	0.995428096204555	Junction	Caudate
chr11:60900692-60900853(-)	ENSG00000110107.8	ENSG00000110107	PRPF19	-0.0016974552906265	3.19555172382987	-0.0595646377507353	0.9525330662687	0.995428096204555	Junction	Caudate
chr12:13564640-13567024(-)	ENSG00000273079.5	ENSG00000273079	GRIN2B	0.0041213903689719	3.30265002720031	0.0595552044040486	0.95254057477571	0.995428096204555	Junction	Caudate
chr4:108063664-108064335(-)	ENSG00000138795.9	ENSG00000138795	LEF1	0.0050835854014448	-0.905277891539136	0.0595547019065188	0.952540974740586	0.995428096204555	Junction	Caudate
chr15:70892943-70893583(+)	ENSG00000137821.11	ENSG00000137821	LRRC49	-0.0021269724727985	3.14733106886925	-0.0595379546556881	0.952554304787333	0.995428096204555	Junction	Caudate
chr9:97662145-97662953(+)	ENSG00000136937.12	ENSG00000136937	NCBP1	0.0024113136966066	2.07960683931892	0.0595354251273974	0.952556318177477	0.995428096204555	Junction	Caudate
chr9:97178414-97179447(-)	ENSG00000159712.10	ENSG00000159712	ANKRD18CP	-0.0052617636407047	-0.699652828965197	-0.0595164434349669	0.952571426756073	0.995428096204555	Junction	Caudate
chr11:123618801-123619106(+)	ENSG00000023171.15	ENSG00000023171	GRAMD1B	0.0025152748038382	2.608922943502	0.0595072011033696	0.95257878324504	0.995428096204555	Junction	Caudate
chr9:121142271-121143902(+)	ENSG00000119397.16	ENSG00000119397	CNTRL	0.0038026598561154	0.250596513032899	0.0594944936181561	0.95258889785032	0.995428096204555	Junction	Caudate
chr12:100922331-100939314(+)	ENSG00000151572.16	ENSG00000151572	ANO4	0.0033215233988053	1.88010473549204	0.0594846900564061	0.952596701064122	0.995428096204555	Junction	Caudate
chr6:135492292-135495538(-)	ENSG00000135541.20	ENSG00000135541	AHI1	-0.0035085257013526	0.573869142913015	-0.0594826385559101	0.952598333970922	0.995428096204555	Junction	Caudate
chr4:86701802-86716529(+)	ENSG00000163629.12	ENSG00000163629	PTPN13	-0.0025618003819927	2.21368711101702	-0.0594826257642044	0.952598344152575	0.995428096204555	Junction	Caudate
chr17:2042232-2042604(+)	ENSG00000108963.17	ENSG00000108963	DPH1	-0.0048433590023146	-1.08006763122721	-0.0594809854248106	0.952599649792838	0.995428096204555	Junction	Caudate
chr22:38752666-38754641(-)	ENSG00000100242.15	ENSG00000100242	SUN2	0.0037102430069414	2.46024939753358	0.0594562023958044	0.952619376043469	0.995428096204555	Junction	Caudate
chr12:13062976-13066639(+)	ENSG00000084444.13	ENSG00000084444	FAM234B	-0.0023968095895843	2.48717748781601	-0.0594532399779464	0.952621734005664	0.995428096204555	Junction	Caudate
chr3:184581166-184581252(+)	ENSG00000182580.2	ENSG00000182580	EPHB3	0.0054890126414872	-0.772441308855325	0.0594425137167757	0.952630271669782	0.995428096204555	Junction	Caudate
chr2:104749490-104754325(-)	ENSG00000234177.5	ENSG00000234177	LINC01114	0.0043893257478483	-0.0313925596102089	0.0594212545707131	0.952647193094556	0.995428096204555	Junction	Caudate
chr15:40016673-40017107(+)	ENSG00000128829.11	ENSG00000128829	EIF2AK4	-0.0024191326061478	1.4698832470011	-0.0593915930006774	0.952670802546499	0.995428096204555	Junction	Caudate
chr4:146187388-146189621(+)	ENSG00000164167.9	ENSG00000164167	LSM6	-0.0028028814876326	1.67579408508114	-0.0593772094423072	0.95268225131253	0.995428096204555	Junction	Caudate
chr17:17215091-17215184(-)	ENSG00000264187.1	ENSG00000264187	RP11-45M22.4	0.0021277933970278	2.39283124060459	0.0593723063365218	0.952686154000707	0.995428096204555	Junction	Caudate
chr1:52974833-52976682(+)	ENSG00000116171.16	ENSG00000116171	SCP2	-0.0021220625268377	2.15858503840545	-0.059366080099658	0.952691109853202	0.995428096204555	Junction	Caudate
chr6:101686354-101799647(+)	ENSG00000164418.19	ENSG00000164418	GRIK2	-0.0032226400361684	1.46634341851489	-0.0593634230668251	0.95269322475287	0.995428096204555	Junction	Caudate
chr22:50178403-50178933(+)	ENSG00000073150.13	ENSG00000073150	PANX2	0.006981694908683	-1.27769108735693	0.0593605051685815	0.952695547292123	0.995428096204555	Junction	Caudate
chrX:48476397-48481425(+)	ENSG00000068438.14	ENSG00000068438	FTSJ1	-0.0058265010019996	-1.16491846482315	-0.059359145767321	0.952696629325466	0.995428096204555	Junction	Caudate
chr8:143938693-143975176(-)	ENSG00000178209.14	ENSG00000178209	PLEC	0.0023962517636613	2.82804889038656	0.0593502022315612	0.952703748052761	0.995428096204555	Junction	Caudate
chrX:40714711-40726745(-)	ENSG00000180182.10	ENSG00000180182	MED14	-0.0033520396479067	0.240678634487851	-0.0593465429997317	0.952706660668529	0.995428096204555	Junction	Caudate
chrX:47244551-47244681(+)	ENSG00000102226.9	ENSG00000102226	USP11	0.0018479240266696	4.83267220810128	0.0593413914868689	0.952710761086929	0.995428096204555	Junction	Caudate
chr1:92167141-92167847(+)	ENSG00000189195.10	ENSG00000189195	BTBD8	0.0030137247667006	1.19811344403117	0.0593384145044144	0.952713130658143	0.995428096204555	Junction	Caudate
chr10:124403056-124403797(-)	ENSG00000065154.11	ENSG00000065154	OAT	-0.0015741693416568	4.18408334002111	-0.0593357738803755	0.952715232500478	0.995428096204555	Junction	Caudate
chr8:125043905-125043991(-)	ENSG00000164961.15	ENSG00000164961	KIAA0196	0.0024100090473902	1.96108773646719	0.0593277367254601	0.952721629790502	0.995428096204555	Junction	Caudate
chr19:34365020-34365259(+)	ENSG00000105220.14	ENSG00000105220	GPI	0.0031673832689736	0.517380468846819	0.059326352071978	0.952722731925832	0.995428096204555	Junction	Caudate
chr11:93722051-93723040(+)	ENSG00000166004.14	ENSG00000166004	CEP295	0.0035211263538269	-0.0235683349974819	0.0593239240093115	0.952724664578288	0.995428096204555	Junction	Caudate
chr17:64514359-64516722(+)	ENSG00000258890.6	ENSG00000258890	CEP95	0.0039731684618676	-0.0349276415846627	0.0593228567263295	0.95272551409808	0.995428096204555	Junction	Caudate
chr20:43459421-43459770(+)	ENSG00000124193.14	ENSG00000124193	SRSF6	0.0046224267894598	1.13242581007479	0.0592908470079028	0.952750992735456	0.995428096204555	Junction	Caudate
chr1:204124858-204125857(+)	ENSG00000143842.14	ENSG00000143842	SOX13	-0.0042805212074778	-0.431232363092281	-0.0592877455205862	0.952753461415502	0.995428096204555	Junction	Caudate
chr14:75661388-75663054(+)	ENSG00000119685.19	ENSG00000119685	TTLL5	0.003919991662635	0.305611238424032	0.0592871217691595	0.952753957900805	0.995428096204555	Junction	Caudate
chr22:50437069-50437505(+)	ENSG00000100239.15	ENSG00000100239	PPP6R2	0.0023866263354147	1.47302057221696	0.059283487144907	0.952756850940685	0.995428096204555	Junction	Caudate
chr11:6511430-6519599(+)	ENSG00000179532.12	ENSG00000179532	DNHD1	0.0050222589114627	-0.32117432773654	0.0592820151927313	0.952758022565782	0.995428096204555	Junction	Caudate
chr17:75491154-75491302(+)	ENSG00000177728.15	ENSG00000177728	TMEM94	0.00177187461285	2.78903869123326	0.0592780393052484	0.952761187240822	0.995428096204555	Junction	Caudate
chr18:62095951-62101074(-)	ENSG00000197563.9	ENSG00000197563	PIGN	-0.0026659000371152	1.38379971736884	-0.0592765026198489	0.952762410391816	0.995428096204555	Junction	Caudate
chr17:28400767-28402237(-)	ENSG00000076351.12	ENSG00000076351	SLC46A1	-0.0030941545577176	0.616182529223549	-0.0592466759907464	0.952786151428878	0.99543178910609	Junction	Caudate
chr4:119528790-119543752(+)	ENSG00000245958.6	ENSG00000245958	RP11-33B1.1	0.0100692147862908	-0.631465405738671	0.0592384621780949	0.952792689366847	0.99543178910609	Junction	Caudate
chr2:241255512-241256183(-)	ENSG00000115677.16	ENSG00000115677	HDLBP	0.009200680741757	-0.680550012026369	0.0592248173136904	0.952803550259197	0.99543178910609	Junction	Caudate
chr15:85684874-85693276(+)	ENSG00000170776.20	ENSG00000170776	AKAP13	-0.0023235860440643	1.8156302440534	-0.0592151483110287	0.952811246493223	0.99543178910609	Junction	Caudate
chr1:27552190-27552891(-)	ENSG00000126705.13	ENSG00000126705	AHDC1	0.0053071888902554	-0.740050464208855	0.0592124471935662	0.952813396501914	0.99543178910609	Junction	Caudate
chr17:31993334-31993864(+)	ENSG00000178691.10	ENSG00000178691	SUZ12	-0.0020019337963038	1.51973709884424	-0.0591970004074551	0.952825691688163	0.99543178910609	Junction	Caudate
chr19:54146044-54146600(+)	ENSG00000088038.17	ENSG00000088038	CNOT3	0.0047264863628178	-0.947081466917389	0.0591896103621446	0.952831573950298	0.99543178910609	Junction	Caudate
chr3:41916053-41918456(-)	ENSG00000168038.10	ENSG00000168038	ULK4	-0.0077683263015361	-0.763118588494892	-0.0591891263326272	0.952831959223872	0.99543178910609	Junction	Caudate
chr14:103520043-103520121(-)	ENSG00000166165.12	ENSG00000166165	CKB	-0.0019017333874016	6.99915134812928	-0.059188898694398	0.952832140417359	0.99543178910609	Junction	Caudate
chr1:31741968-31742052(-)	ENSG00000121753.12	ENSG00000121753	ADGRB2	-0.0030820169915463	2.99362641390237	-0.0591844446746823	0.95283568568951	0.99543178910609	Junction	Caudate
chr11:108162181-108169743(-)	ENSG00000149308.16	ENSG00000149308	NPAT	0.0024781510339394	0.663422260165948	0.0591803315691811	0.952838959604541	0.99543178910609	Junction	Caudate
chr6:85677876-85677953(-)	ENSG00000203875.10	ENSG00000203875	SNHG5	0.0046743371499245	2.07626187427033	0.0591774695692669	0.952841237675569	0.99543178910609	Junction	Caudate
chr2:58048968-58084088(+)	ENSG00000028116.16	ENSG00000028116	VRK2	0.0039148839540318	2.98886391222814	0.059157015746464	0.952857518351585	0.995434165743249	Junction	Caudate
chr15:74837245-74837368(-)	ENSG00000140474.12	ENSG00000140474	ULK3	0.0022920163591965	2.66319748131836	0.059151541993775	0.952861875310355	0.995434165743249	Junction	Caudate
chr5:36226564-36227476(-)	ENSG00000152620.12	ENSG00000152620	NADK2	-0.0020987165764149	3.25469093146348	-0.0591327836352037	0.952876806466046	0.995434165743249	Junction	Caudate
chr1:9734143-9734947(-)	ENSG00000171603.16	ENSG00000171603	CLSTN1	0.0017666527016111	5.24102684657713	0.0591295762080432	0.952879359494623	0.995434165743249	Junction	Caudate
chr18:12658774-12663457(+)	ENSG00000128789.20	ENSG00000128789	PSMG2	-0.0073802057417616	-1.55822226084119	-0.0591221674969514	0.952885256637765	0.995434165743249	Junction	Caudate
chr6:32974766-32975020(+)	ENSG00000204256.12	ENSG00000204256	BRD2	0.003887674472387	0.105294882851962	0.0591178759325918	0.952888672613608	0.995434165743249	Junction	Caudate
chr12:50112302-50165025(+)	ENSG00000272368.2	ENSG00000272368	RP4-605O3.4	0.0064429082773015	-1.14185684006938	0.0591130753589022	0.952892493748932	0.995434165743249	Junction	Caudate
chr9:131069851-131071483(+)	ENSG00000050555.17	ENSG00000050555	LAMC3	-0.0069276924426816	-1.58786754385821	-0.0591069559070965	0.952897364679479	0.995434165743249	Junction	Caudate
chr17:39423446-39423696(-)	ENSG00000125686.11	ENSG00000125686	MED1	-0.0022293556832888	1.51904872537305	-0.059103667386571	0.952899982260278	0.995434165743249	Junction	Caudate
chr22:39231828-39233434(-)	ENSG00000100311.16	ENSG00000100311	PDGFB	-0.0037606859375382	0.666639462820121	-0.0590894633712415	0.952911288310148	0.995439421950096	Junction	Caudate
chr8:60208920-60222648(-)	ENSG00000178538.9	ENSG00000178538	CA8	0.0033849847475918	1.05642768162902	0.0590694798010022	0.952927194760914	0.995448423256139	Junction	Caudate
chr12:56522090-56562416(+)	ENSG00000076067.11	ENSG00000076067	RBMS2	0.005679155615374	-0.560589430760525	0.0590563624862919	0.952937635844395	0.995448423256139	Junction	Caudate
chr7:35717129-35719069(+)	ENSG00000227544.8	ENSG00000227544	AC018647.3	0.0052338337258854	0.833095283650593	0.0590549897210843	0.952938728534675	0.995448423256139	Junction	Caudate
chr19:1387163-1388217(-)	ENSG00000280486.1	ENSG00000280486	LLNLR-307A6.1	0.0073037154351569	-0.877864915228377	0.0590298925302241	0.952958705350695	0.995453031473273	Junction	Caudate
chr15:25244272-25245137(+)	ENSG00000224078.12	ENSG00000224078	SNHG14	0.0033598612653819	1.29194683064404	0.0590189700873775	0.952967399386017	0.995453031473273	Junction	Caudate
chr8:132661628-132675483(-)	ENSG00000129295.8	ENSG00000129295	LRRC6	0.0043037018544606	0.133395827379165	0.0590155392174756	0.952970130287629	0.995453031473273	Junction	Caudate
chr2:232335875-232336468(+)	ENSG00000144535.19	ENSG00000144535	DIS3L2	-0.0033037897299981	0.202276994948653	-0.0590082695121124	0.952975916824848	0.995453031473273	Junction	Caudate
chr2:219628571-219629143(+)	ENSG00000114923.16	ENSG00000114923	SLC4A3	-0.0033906961062021	3.08577064672116	-0.0590059856909785	0.95297773470041	0.995453031473273	Junction	Caudate
chr11:19880128-19892433(+)	ENSG00000166833.19	ENSG00000166833	NAV2	0.0049652829721552	-0.628809635373362	0.0589845977781892	0.95299475905956	0.995453031473273	Junction	Caudate
chr1:20973100-20980333(-)	ENSG00000075151.20	ENSG00000075151	EIF4G3	-0.0018075619348078	3.69678013901188	-0.0589629067790652	0.95301202469148	0.995453031473273	Junction	Caudate
chr1:120793497-120793746(+)	ENSG00000273136.6	ENSG00000273136	NBPF26	-0.0111976822854848	-2.45426005065845	-0.0589498183655425	0.953022442835953	0.995453031473273	Junction	Caudate
chr5:55289429-55290217(-)	ENSG00000067248.9	ENSG00000067248	DHX29	-0.0022450950872746	1.48639547680589	-0.0589398850096038	0.953030349616059	0.995453031473273	Junction	Caudate
chr3:98521443-98522848(-)	ENSG00000080822.16	ENSG00000080822	CLDND1	-0.0039521050406944	4.79643673549363	-0.0589326707859347	0.953036092016658	0.995453031473273	Junction	Caudate
chr8:66793833-66798541(+)	ENSG00000270024.5	ENSG00000270024	C8orf44-SGK3	0.0020068289612149	2.44671755167395	0.058931124572774	0.953037322776624	0.995453031473273	Junction	Caudate
chr12:62538326-62538414(+)	ENSG00000061987.14	ENSG00000061987	MON2	0.0024416393955576	1.85291046611232	0.0589291379526646	0.953038904093363	0.995453031473273	Junction	Caudate
chr3:32530329-32530460(-)	ENSG00000144635.8	ENSG00000144635	DYNC1LI1	-0.0021278100013645	2.45902522108708	-0.0589269363884038	0.953040656502308	0.995453031473273	Junction	Caudate
chr14:23477561-23478006(+)	ENSG00000129460.15	ENSG00000129460	NGDN	-0.0020149792346292	2.13339321834901	-0.0589252350804424	0.953042010715621	0.995453031473273	Junction	Caudate
chr10:32544302-32565557(+)	ENSG00000216937.12	ENSG00000216937	CCDC7	0.0022809646950043	3.95547946046475	0.058917921005122	0.95304783260151	0.995453031473273	Junction	Caudate
chr1:168191501-168196546(+)	ENSG00000143155.12	ENSG00000143155	TIPRL	0.0018212844876252	2.8292729397878	0.0589163633237567	0.953049072491057	0.995453031473273	Junction	Caudate
chr3:126644054-126644296(-)	ENSG00000197763.13	ENSG00000197763	TXNRD3	-0.0038255564171033	0.130819480659972	-0.0589154407455654	0.953049806848651	0.995453031473273	Junction	Caudate
chr21:34073746-34094862(+)	ENSG00000198743.6	ENSG00000198743	SLC5A3	0.005155019876634	-0.2103520855948	0.0589036400825352	0.953059199992611	0.995456288827186	Junction	Caudate
chr1:31292007-31293218(-)	ENSG00000060688.12	ENSG00000060688	SNRNP40	0.0022241781817625	1.93849268914112	0.0588864809933964	0.953072858371967	0.995464001084392	Junction	Caudate
chr2:178632414-178632525(-)	ENSG00000155657.25	ENSG00000155657	TTN	-0.006507406519805	-1.14849666902176	-0.0588740887817824	0.953082722396425	0.995467750144461	Junction	Caudate
chr4:2827675-2829492(+)	ENSG00000087266.15	ENSG00000087266	SH3BP2	0.003095106198251	1.1396692577982	0.0588653831240426	0.953089651980669	0.995468434236142	Junction	Caudate
chr1:116974324-116984679(+)	ENSG00000134247.9	ENSG00000134247	PTGFRN	-0.0042400589953023	-0.137248623521404	-0.0588392189640297	0.953110478314866	0.995472475135316	Junction	Caudate
chr2:97844262-97859303(-)	ENSG00000075568.16	ENSG00000075568	TMEM131	0.0025015831235202	1.3614540643601	0.0588278096742431	0.953119559972572	0.995472475135316	Junction	Caudate
chr22:21488024-21488223(-)	ENSG00000183506.16	ENSG00000183506	PI4KAP2	0.0054036178505014	0.99386516862539	0.0588254552787352	0.953121434043893	0.995472475135316	Junction	Caudate
chr1:19122013-19122832(-)	ENSG00000127481.14	ENSG00000127481	UBR4	-0.0018683083612605	2.66991387993136	-0.0588157085733175	0.953129192310318	0.995472475135316	Junction	Caudate
chr6:44248080-44248629(+)	ENSG00000096384.19	ENSG00000096384	HSP90AB1	-0.0059258289879385	-0.784044703652355	-0.0588118417360397	0.953132270269954	0.995472475135316	Junction	Caudate
chr1:112454557-112455930(+)	ENSG00000143079.14	ENSG00000143079	CTTNBP2NL	0.0027116094831822	0.750669328332489	0.0588059458864997	0.953136963302225	0.995472475135316	Junction	Caudate
chr2:61325458-61331275(-)	ENSG00000115464.14	ENSG00000115464	USP34	0.001767632597085	3.02978348082315	0.0588053427795262	0.953137443368925	0.995472475135316	Junction	Caudate
chr16:50301215-50304359(+)	ENSG00000121281.12	ENSG00000121281	ADCY7	0.0058690344424275	-1.17370829154972	0.0587841484716137	0.95315431382216	0.995475983118811	Junction	Caudate
chr8:144829605-144837390(+)	ENSG00000147789.15	ENSG00000147789	ZNF7	-0.0035017203237241	0.0526112494175531	-0.0587759622757091	0.953160829956366	0.995475983118811	Junction	Caudate
chr12:110661449-110683224(-)	ENSG00000122986.13	ENSG00000122986	HVCN1	-0.0037712393220169	0.792139864453572	-0.0587611840748053	0.953172593271913	0.995475983118811	Junction	Caudate
chr2:231345091-231355797(+)	ENSG00000135931.17	ENSG00000135931	ARMC9	0.0052047178247225	-0.845119689718003	0.0587606282453912	0.953173035707348	0.995475983118811	Junction	Caudate
chr2:161949262-161950686(+)	ENSG00000144290.16	ENSG00000144290	SLC4A10	0.0029723549326007	2.78522133640071	0.0587601689414443	0.953173401309352	0.995475983118811	Junction	Caudate
chr1:42658513-42658843(+)	ENSG00000171960.10	ENSG00000171960	PPIH	-0.0023830758955451	2.08764373397428	-0.0587538260836465	0.953178450170788	0.995475983118811	Junction	Caudate
chr12:123309584-123309709(-)	ENSG00000139697.12	ENSG00000139697	SBNO1	-0.0017502257575075	2.78494527944959	-0.0587426240176832	0.953187366925644	0.995476327484879	Junction	Caudate
chr3:197839398-197847408(+)	ENSG00000186001.12	ENSG00000186001	LRCH3	-0.0019858909137784	1.98192780702751	-0.0587360693994263	0.953192584352047	0.995476327484879	Junction	Caudate
chrX:118410960-118432780(+)	ENSG00000131725.13	ENSG00000131725	WDR44	-0.0019390809493501	2.14391852322186	-0.0587297633599361	0.953197603913539	0.995476327484879	Junction	Caudate
chr13:113078740-113081212(+)	ENSG00000126217.20	ENSG00000126217	MCF2L	0.0025874176290738	2.28889700286106	0.0587082042490774	0.953214764822792	0.995484952974715	Junction	Caudate
chr1:61864634-61875242(+)	ENSG00000132849.19	ENSG00000132849	PATJ	-0.0030964441277323	0.576308158666485	-0.0587036216810079	0.953218412519388	0.995484952974715	Junction	Caudate
chr17:37491628-37510676(+)	ENSG00000276023.4	ENSG00000276023	DUSP14	-0.0096926903861417	-2.1502863947826	-0.0586800791413463	0.95323715225474	0.995495005329937	Junction	Caudate
chr5:79402056-79439009(-)	ENSG00000152413.14	ENSG00000152413	HOMER1	0.0024281665952953	3.38065531019293	0.0586757633003028	0.953240587643887	0.995495005329937	Junction	Caudate
chr6:35054166-35060146(+)	ENSG00000064999.13	ENSG00000064999	ANKS1A	0.0035874786426312	0.045417811663977	0.0586518937623801	0.953259587699423	0.995498357177468	Junction	Caudate
chr11:62526896-62527696(-)				0.0053222343062733	0.18337593646272	0.0586411621554007	0.953268130023816	0.995498357177468	Junction	Caudate
chr11:95836325-95838093(-)	ENSG00000087053.18	ENSG00000087053	MTMR2	-0.0026200917503697	1.63839347550965	-0.0586408885728935	0.953268347794676	0.995498357177468	Junction	Caudate
chr8:29049049-29051017(+)	ENSG00000147421.17	ENSG00000147421	HMBOX1	-0.0025400348702464	1.53321715083962	-0.0586279513905936	0.95327864575721	0.995498357177468	Junction	Caudate
chr12:69597767-69597967(+)	ENSG00000166226.12	ENSG00000166226	CCT2	-0.0016386184222939	3.5126322002671	-0.0586146044846902	0.953289269866844	0.995498357177468	Junction	Caudate
chr19:16377255-16385128(-)	ENSG00000127527.13	ENSG00000127527	EPS15L1	-0.002223738930867	1.42071538012758	-0.0586043056916368	0.953297467690618	0.995498357177468	Junction	Caudate
chr10:96351411-96355195(-)	ENSG00000197430.10	ENSG00000197430	OPALIN	-0.00817884263069	-1.00907849768543	-0.0585835808183884	0.953313964673572	0.995498357177468	Junction	Caudate
chr17:50064205-50064527(+)	ENSG00000005884.17	ENSG00000005884	ITGA3	0.0035982412599875	0.270661953302151	0.0585826397794771	0.953314713740289	0.995498357177468	Junction	Caudate
chr12:11853562-11869423(+)	ENSG00000139083.10	ENSG00000139083	ETV6	0.0041528684118061	-0.259720679339607	0.0585799507503781	0.953316854206947	0.995498357177468	Junction	Caudate
chr6:158784728-158785308(-)	ENSG00000092820.17	ENSG00000092820	EZR	-0.0025516692428923	4.27160894084405	-0.0585778320255969	0.953318540711712	0.995498357177468	Junction	Caudate
chr20:46358764-46364370(-)	ENSG00000080189.14	ENSG00000080189	SLC35C2	0.0031802359480116	0.583209507940898	0.0585763515635023	0.953319719159552	0.995498357177468	Junction	Caudate
chr17:4545176-4545258(-)	ENSG00000132382.14	ENSG00000132382	MYBBP1A	-0.0025686861005399	1.28389848492171	-0.0585544413763674	0.953337159680677	0.995498357177468	Junction	Caudate
chr17:63821116-63821353(-)	ENSG00000108592.16	ENSG00000108592	FTSJ3	0.0023829222575526	1.48817717366353	0.0585450203312599	0.953344658844711	0.995498357177468	Junction	Caudate
chr19:18854710-18854878(+)	ENSG00000005007.12	ENSG00000005007	UPF1	-0.0020742719173414	2.09734115368342	-0.0585430926918905	0.953346193248641	0.995498357177468	Junction	Caudate
chr3:120411984-120415922(-)	ENSG00000163430.10	ENSG00000163430	FSTL1	-0.0032352430138215	1.60708778718371	-0.0585324776038011	0.95335464287835	0.995498357177468	Junction	Caudate
chr9:20363606-20365668(-)	ENSG00000171843.15	ENSG00000171843	MLLT3	-0.0021090296089574	2.65334990711811	-0.0585317120638322	0.953355252249782	0.995498357177468	Junction	Caudate
chr9:97370083-97370640(+)	ENSG00000255036.6	ENSG00000255036	RP11-23J9.4	-0.0029542942614801	1.03058057752064	-0.0585288906654173	0.953357498089113	0.995498357177468	Junction	Caudate
chr10:114855341-114860748(+)	ENSG00000151553.14	ENSG00000151553	FAM160B1	-0.0021813345585734	1.72320785110808	-0.0585234441525454	0.953361833526366	0.995498357177468	Junction	Caudate
chr6:75676055-75677167(+)	ENSG00000112701.17	ENSG00000112701	SENP6	0.0049093908017557	-0.855829815750321	0.0585176744943662	0.953366426189566	0.995498357177468	Junction	Caudate
chrX:23713209-23721880(-)	ENSG00000123130.16	ENSG00000123130	ACOT9	-0.0033755483554728	0.413130299114177	-0.0585066670888485	0.953375188117841	0.995498357177468	Junction	Caudate
chr16:377586-377670(-)	ENSG00000129925.10	ENSG00000129925	TMEM8A	-0.0044564850915869	0.215171675306189	-0.0584990398091273	0.953381259459017	0.995498357177468	Junction	Caudate
chrX:112823189-112825071(-)	ENSG00000126016.14	ENSG00000126016	AMOT	-0.0025912623828561	2.42347582385938	-0.0584882726337396	0.953389830172684	0.995498357177468	Junction	Caudate
chr9:730249-731157(+)	ENSG00000107104.18	ENSG00000107104	KANK1	-0.002570503036686	2.28695273460828	-0.0584844865705781	0.953392843895036	0.995498357177468	Junction	Caudate
chr9:129003455-129005146(+)	ENSG00000095319.14	ENSG00000095319	NUP188	0.0033973184834092	0.230921966458716	0.0584825409438851	0.953394392622405	0.995498357177468	Junction	Caudate
chr1:217683362-217741974(+)	ENSG00000162814.10	ENSG00000162814	SPATA17	0.0068081189705973	-0.866476432467289	0.0584668854044219	0.953406854506813	0.995499877939814	Junction	Caudate
chr14:92809520-92810253(+)	ENSG00000066455.12	ENSG00000066455	GOLGA5	-0.0017696449524565	2.02001097609322	-0.0584459921266759	0.953423485673799	0.995499877939814	Junction	Caudate
chr19:18436480-18436683(-)	ENSG00000105655.18	ENSG00000105655	ISYNA1	-0.0045467098047107	-0.237268040086245	-0.0584442259319713	0.953424891575683	0.995499877939814	Junction	Caudate
chr8:68521972-68532982(+)	ENSG00000165084.15	ENSG00000165084	C8orf34	-0.0039501133056772	1.16257445493696	-0.0584420264436329	0.953426642382178	0.995499877939814	Junction	Caudate
chr19:1582713-1584539(-)	ENSG00000071655.17	ENSG00000071655	MBD3	0.002273360968659	2.29495294014931	0.058435899688863	0.953431519318542	0.995499877939814	Junction	Caudate
chr1:109629491-109629799(+)	ENSG00000116337.15	ENSG00000116337	AMPD2	0.0153566254779803	-3.0534502095994	0.0584304306202193	0.953435872733982	0.995499877939814	Junction	Caudate
chr17:8552145-8553954(-)	ENSG00000133026.12	ENSG00000133026	MYH10	0.0023885971712372	3.24453779215829	0.0584255310937758	0.953439772791181	0.995499877939814	Junction	Caudate
chr5:55358699-55366724(+)	ENSG00000039123.15	ENSG00000039123	SKIV2L2	0.0020141436539437	2.25236403814355	0.0584125595621202	0.953450098226199	0.995504107218169	Junction	Caudate
chr1:183922337-183926104(+)	ENSG00000143344.15	ENSG00000143344	RGL1	0.0017868329938064	2.77390409463219	0.0583810037667938	0.953475216905124	0.995518342828217	Junction	Caudate
chr1:95118092-95143890(+)	ENSG00000152078.9	ENSG00000152078	TMEM56	0.0062044069500985	-0.195144764913956	0.0583796653001308	0.953476282336889	0.995518342828217	Junction	Caudate
chr19:54355415-54355953(-)	ENSG00000167613.15	ENSG00000167613	LAIR1	-0.0057058054234695	-0.424706246950595	-0.0583443169248472	0.953504419998707	0.995541169408526	Junction	Caudate
chr11:6616504-6616660(-)	ENSG00000166340.15	ENSG00000166340	TPP1	0.0023504329631511	3.12356336153102	0.0583242938992124	0.953520358554067	0.995551258848865	Junction	Caudate
chr22:39502438-39504202(+)	ENSG00000100335.13	ENSG00000100335	MIEF1	0.0027554416882471	1.23040904340966	0.0583095010131763	0.953532133871012	0.99555212924519	Junction	Caudate
chr7:102485160-102488462(-)	ENSG00000170667.14	ENSG00000170667	RASA4B	-0.0037549698388771	1.24987023103258	-0.0582907415878474	0.953547066616052	0.99555212924519	Junction	Caudate
chr3:160448796-160449716(-)	ENSG00000248710.1	ENSG00000248710	RP11-432B6.3	-0.006012875181092	-0.170343496718316	-0.0582843595216954	0.953552146826933	0.99555212924519	Junction	Caudate
chr11:32966438-32969045(+)	ENSG00000060749.14	ENSG00000060749	QSER1	0.0027103496605519	0.917953744374756	0.0582789198511926	0.953556476879642	0.99555212924519	Junction	Caudate
chr3:50107570-50108069(+)	ENSG00000003756.16	ENSG00000003756	RBM5	0.0018053836762392	2.65102811089688	0.0582776246657398	0.95355750786532	0.99555212924519	Junction	Caudate
chr6:98927823-98934761(-)	ENSG00000112234.8	ENSG00000112234	FBXL4	0.0032001969443115	0.528099285443898	0.0582698797644093	0.953563672916387	0.99555212924519	Junction	Caudate
chr9:136419107-136421831(+)	ENSG00000165688.11	ENSG00000165688	PMPCA	0.0018968766071845	1.73473817862811	0.0582680640703989	0.953565118234919	0.99555212924519	Junction	Caudate
chr1:243646038-243664771(-)	ENSG00000117020.16	ENSG00000117020	AKT3	-0.0016357886126012	6.18931177507082	-0.0582483641593708	0.953580799657129	0.995557761633694	Junction	Caudate
chr5:168371534-168385210(+)	ENSG00000113645.14	ENSG00000113645	WWC1	-0.0018546233002957	2.4525795714112	-0.0582385527394218	0.953588609700081	0.995557761633694	Junction	Caudate
chr17:39627926-39629169(+)	ENSG00000131771.13	ENSG00000131771	PPP1R1B	0.0077453146629573	-1.38755809249457	0.0582376370186451	0.953589338628297	0.995557761633694	Junction	Caudate
chrX:47239908-47240304(+)	ENSG00000102226.9	ENSG00000102226	USP11	-0.0018639870324151	4.56588821099417	-0.0582191875119857	0.953604024735587	0.995562446234473	Junction	Caudate
chr12:111518428-111519878(-)	ENSG00000204842.14	ENSG00000204842	ATXN2	-0.0016675594981419	2.4650577419167	-0.058216233509217	0.953606376171292	0.995562446234473	Junction	Caudate
chr12:110628919-110632471(+)	ENSG00000204852.15	ENSG00000204852	TCTN1	-0.0024374992770726	1.7151863051464	-0.0582017293888908	0.953617921700004	0.995563305814526	Junction	Caudate
chr1:99912518-99913526(+)	ENSG00000162688.16	ENSG00000162688	AGL	-0.0023678208605112	1.63864468435382	-0.0581994326284675	0.953619749961616	0.995563305814526	Junction	Caudate
chr1:18876468-18877207(-)	ENSG00000255275.3	ENSG00000255275	RP13-279N23.2	-0.0026165915366661	2.2877418117108	-0.0581778488084149	0.953636931073208	0.995569002074522	Junction	Caudate
chr7:140700960-140702865(+)	ENSG00000090266.12	ENSG00000090266	NDUFB2	0.0104857218628695	-1.95370658372835	0.0581623152575662	0.953649296074343	0.995569002074522	Junction	Caudate
chr1:200975670-200976775(-)	ENSG00000116852.14	ENSG00000116852	KIF21B	0.0030137320269773	0.829663254019222	0.0581559860588816	0.953654334239768	0.995569002074522	Junction	Caudate
chr14:103753197-103754069(-)	ENSG00000088808.16	ENSG00000088808	PPP1R13B	0.0025471318385723	1.68575601239433	0.0581539958632279	0.953655918474655	0.995569002074522	Junction	Caudate
chr14:90033215-90043069(+)	ENSG00000042088.13	ENSG00000042088	TDP1	0.0040263032878058	-0.439995718665435	0.0581531616761304	0.953656582504048	0.995569002074522	Junction	Caudate
chr13:46782792-46784251(-)	ENSG00000139684.13	ENSG00000139684	ESD	0.0014790522965508	3.85923308095242	0.0581433870111366	0.953664363332695	0.995570573807886	Junction	Caudate
chr9:113275771-113276547(+)	ENSG00000136875.12	ENSG00000136875	PRPF4	-0.0025742786166659	1.26643890441152	-0.0581315094433747	0.953673818119931	0.995572305852277	Junction	Caudate
chr3:184358311-184358681(-)	ENSG00000114859.15	ENSG00000114859	CLCN2	0.0037463327157141	0.116949070224865	0.0581219321885246	0.953681441815737	0.995572305852277	Junction	Caudate
chr7:45083436-45083555(-)				-0.0038690501453512	1.12975914924496	-0.058117652807297	0.953684848294358	0.995572305852277	Junction	Caudate
chr8:52661008-52661094(-)	ENSG00000023287.12	ENSG00000023287	RB1CC1	-0.0016050505297724	3.32529000687811	-0.0581072441482395	0.953693133812247	0.995573279580336	Junction	Caudate
chr10:38437752-38438857(+)	ENSG00000276805.2	ENSG00000276805		-0.0059406972833755	-1.03419200489712	-0.058096594774665	0.953701610949302	0.995573279580336	Junction	Caudate
chr12:132877655-132887195(-)	ENSG00000072609.17	ENSG00000072609	CHFR	0.0033582739341434	-0.0300890814736324	0.0580928311286764	0.953704606896062	0.995573279580336	Junction	Caudate
chr7:98967163-98967484(+)	ENSG00000196367.12	ENSG00000196367	TRRAP	0.0017922096157105	2.15744723952103	0.0580804730592204	0.953714444201603	0.995573997452556	Junction	Caudate
chr3:69938050-69939097(+)	ENSG00000187098.14	ENSG00000187098	MITF	0.0033999959138714	-0.133770011798074	0.0580753181706261	0.953718547612752	0.995573997452556	Junction	Caudate
chr7:140345971-140348625(-)	ENSG00000157800.17	ENSG00000157800	SLC37A3	-0.0039118661658526	-0.315710267732445	-0.058052794616608	0.953736476899767	0.995573997452556	Junction	Caudate
chr8:102528856-102529310(+)	ENSG00000253633.1	ENSG00000253633	KB-1980E6.3	0.0068962852085814	-1.51213760147392	0.0580526314304765	0.953736606799912	0.995573997452556	Junction	Caudate
chr2:27024298-27025582(+)	ENSG00000084764.10	ENSG00000084764	MAPRE3	-0.0024956855255541	3.81830077464026	-0.0580462684751001	0.953741671868689	0.995573997452556	Junction	Caudate
chr4:186149284-186149592(+)	ENSG00000109794.13	ENSG00000109794	FAM149A	0.0037523477416044	0.364233074112087	0.0580401223864979	0.953746564307967	0.995573997452556	Junction	Caudate
chr4:153316000-153322647(+)	ENSG00000109654.14	ENSG00000109654	TRIM2	0.0019916206495217	4.58513711222566	0.0580296842741545	0.953754873308824	0.995573997452556	Junction	Caudate
chr19:4028188-4028509(+)	ENSG00000105229.6	ENSG00000105229	PIAS4	-0.0028519616892772	0.768486921552254	-0.0580289009436151	0.953755496859906	0.995573997452556	Junction	Caudate
chr16:58678895-58679856(-)	ENSG00000103042.8	ENSG00000103042	SLC38A7	-0.00428875550954	-0.361605920231746	-0.0580179084784863	0.953764247145425	0.995576580955092	Junction	Caudate
chr1:154170470-154170648(-)	ENSG00000143549.19	ENSG00000143549	TPM3	0.0015851738686986	4.52724614568537	0.0579835608642485	0.953791588767545	0.995590472516112	Junction	Caudate
chr1:210362920-210387467(+)	ENSG00000054392.12	ENSG00000054392	HHAT	-0.0043450904559358	-0.492778019928531	-0.0579812722765799	0.953793410546648	0.995590472516112	Junction	Caudate
chr10:94255050-94258799(+)	ENSG00000138193.15	ENSG00000138193	PLCE1	0.0065035295185047	-1.36643263090574	0.0579756636868863	0.953797875140244	0.995590472516112	Junction	Caudate
chr14:75049719-75051379(-)	ENSG00000119684.15	ENSG00000119684	MLH3	-0.0035402101529124	0.285092520242017	-0.0579696567343845	0.953802656843343	0.995590472516112	Junction	Caudate
chr15:51723650-51724789(-)	ENSG00000140280.13	ENSG00000140280	LYSMD2	0.0025466392065427	2.5665620720391	0.0579215547223646	0.953840947457673	0.99560070276711	Junction	Caudate
chr12:69365885-69370705(+)	ENSG00000127337.6	ENSG00000127337	YEATS4	-0.0030421593340898	0.787590250454286	-0.0579212463422969	0.95384119293761	0.99560070276711	Junction	Caudate
chr1:28491013-28491649(+)	ENSG00000204138.12	ENSG00000204138	PHACTR4	-0.0033293344173087	0.426648264705019	-0.0579210612326074	0.953841340290568	0.99560070276711	Junction	Caudate
chr2:55667094-55667861(-)	ENSG00000138035.14	ENSG00000138035	PNPT1	0.0024483794604957	2.2434002548689	0.0579202407575431	0.953841993413764	0.99560070276711	Junction	Caudate
chr5:55963507-55964145(-)	ENSG00000134352.19	ENSG00000134352	IL6ST	-0.0016793683972488	4.49750462934918	-0.0579012736082462	0.953857091852231	0.99560070276711	Junction	Caudate
chr7:105293758-105297420(-)	ENSG00000135250.16	ENSG00000135250	SRPK2	-0.0042699631886212	0.0413671447682467	-0.0579007652058609	0.953857496556509	0.99560070276711	Junction	Caudate
chr10:126049670-126064805(-)	ENSG00000148848.14	ENSG00000148848	ADAM12	0.005821573233348	-1.38729385010025	0.0578846957585468	0.953870288347809	0.99560070276711	Junction	Caudate
chr20:50579927-50581264(+)	ENSG00000196396.9	ENSG00000196396	PTPN1	0.0022380496245941	1.59033052393243	0.057884089153887	0.953870771224651	0.99560070276711	Junction	Caudate
chr4:83068523-83073205(+)	ENSG00000138663.8	ENSG00000138663	COPS4	0.0048393277696214	-1.03393914097305	0.0578720348665254	0.953880366829058	0.99560070276711	Junction	Caudate
chr5:140642420-140642585(+)	ENSG00000113119.12	ENSG00000113119	TMCO6	-0.0057567792120416	-1.22094789511604	-0.0578719555185416	0.953880429992654	0.99560070276711	Junction	Caudate
chr13:77067865-77068564(-)	ENSG00000005810.17	ENSG00000005810	MYCBP2	-0.0024580046074716	4.11387962463822	-0.0578690561692379	0.953882737969917	0.99560070276711	Junction	Caudate
chr15:25101932-25103858(+)	ENSG00000224078.12	ENSG00000224078	SNHG14	0.0133224633011173	-2.36547191045498	0.0578627433992915	0.953887763143454	0.99560070276711	Junction	Caudate
chr1:12379597-12382975(+)	ENSG00000048707.13	ENSG00000048707	VPS13D	0.001616850769934	2.5285372886395	0.0578479509821174	0.953899538403677	0.995604974612432	Junction	Caudate
chr12:98799006-98800996(-)	ENSG00000185046.18	ENSG00000185046	ANKS1B	0.0014152870450023	5.09690904645814	0.0578248910658412	0.953917894890632	0.995604974612432	Junction	Caudate
chr8:68709080-68721360(+)	ENSG00000165084.15	ENSG00000165084	C8orf34	-0.0052869278835785	0.263469747371784	-0.0578180778271503	0.953923318467803	0.995604974612432	Junction	Caudate
chr13:45004438-45006201(+)	ENSG00000133114.17	ENSG00000133114	GPALPP1	0.0015899955885877	2.4664657077034	0.0578144739010601	0.953926187320349	0.995604974612432	Junction	Caudate
chr1:31686280-31688466(-)	ENSG00000084636.17	ENSG00000084636	COL16A1	0.0045367738851235	0.946844754314698	0.0578066878106975	0.953932385325518	0.995604974612432	Junction	Caudate
chr12:53058638-53058713(+)	ENSG00000111077.17	ENSG00000111077	TNS2	-0.0026058936514627	2.33461239063245	-0.0577950503608706	0.953941649155171	0.995604974612432	Junction	Caudate
chr19:15914667-15914761(-)	ENSG00000171903.16	ENSG00000171903	CYP4F11	-0.0046532035451078	-0.209503865872566	-0.0577856508863488	0.953949131480351	0.995604974612432	Junction	Caudate
chr16:67657854-67657985(-)	ENSG00000102977.13	ENSG00000102977	ACD	0.0030546561293833	0.271799743413254	0.0577805549478978	0.953953188035269	0.995604974612432	Junction	Caudate
chrX:85873213-85878964(-)	ENSG00000188419.13	ENSG00000188419	CHM	-0.0022885592224707	1.92598870139398	-0.0577762061836335	0.953956649812929	0.995604974612432	Junction	Caudate
chr22:37480770-37485922(-)	ENSG00000100060.17	ENSG00000100060	MFNG	0.0063379599030647	-1.37808510512836	0.0577751331329578	0.953957504001203	0.995604974612432	Junction	Caudate
chr9:124313986-124321458(+)	ENSG00000119408.16	ENSG00000119408	NEK6	0.0021885427468393	2.91634828614154	0.0577690711004834	0.953962329605663	0.995604974612432	Junction	Caudate
chr4:24528042-24529600(-)	ENSG00000109606.12	ENSG00000109606	DHX15	0.0015494066295809	3.25181521425607	0.0577630008223643	0.953967161775662	0.995604974612432	Junction	Caudate
chr7:76063593-76064338(+)	ENSG00000146701.11	ENSG00000146701	MDH2	-0.0015512180338733	4.59183445684786	-0.0577428764161266	0.953983181573094	0.995608558945987	Junction	Caudate
chr16:11838114-11839694(-)	ENSG00000171490.12	ENSG00000171490	RSL1D1	-0.0014498232019558	3.20807398081472	-0.057740236246556	0.953985283250484	0.995608558945987	Junction	Caudate
chr12:20711511-20715138(+)	ENSG00000139155.8	ENSG00000139155	SLCO1C1	0.0032694222980768	2.23667943739668	0.0576991963081027	0.954017952674723	0.995608558945987	Junction	Caudate
chr22:41281083-41282786(-)	ENSG00000100401.19	ENSG00000100401	RANGAP1	-0.0067684986105635	-0.9329313482387	-0.0576972263036476	0.954019520878619	0.995608558945987	Junction	Caudate
chr16:67544831-67544955(+)	ENSG00000039523.18	ENSG00000039523	FAM65A	0.0029537746830681	1.93246580152389	0.0576965934142717	0.954020024684413	0.995608558945987	Junction	Caudate
chrX:21978115-21978885(+)	ENSG00000102172.15	ENSG00000102172	SMS	0.0058868831515453	-1.48235308099365	0.0576924368357628	0.954023333491147	0.995608558945987	Junction	Caudate
chr9:93515768-93515982(+)	ENSG00000048828.16	ENSG00000048828	FAM120A	-0.0017676681249797	2.78255836779354	-0.0576907350840232	0.954024688155459	0.995608558945987	Junction	Caudate
chr19:9759943-9762081(-)	ENSG00000196605.7	ENSG00000196605	ZNF846	0.0042070097892364	0.203896291629517	0.0576732375955153	0.954038616883046	0.995608558945987	Junction	Caudate
chr9:136412893-136414552(+)	ENSG00000165688.11	ENSG00000165688	PMPCA	-0.0019002187427549	1.66396750750597	-0.0576715369092716	0.954039970700683	0.995608558945987	Junction	Caudate
chr16:2181930-2183645(-)	ENSG00000167971.15	ENSG00000167971	CASKIN1	-0.0031348519277972	1.37811482398077	-0.0576694498974336	0.954041632049891	0.995608558945987	Junction	Caudate
chr2:172988273-172988692(+)	ENSG00000091428.17	ENSG00000091428	RAPGEF4	-0.0025384045346929	3.33868183179239	-0.0576483665865713	0.954058415263398	0.995608558945987	Junction	Caudate
chr12:76060280-76067370(-)	ENSG00000187109.13	ENSG00000187109	NAP1L1	-0.0012371153558539	5.44295105108397	-0.0576464118303181	0.954059971333676	0.995608558945987	Junction	Caudate
chr10:72097451-72128081(-)	ENSG00000138303.17	ENSG00000138303	ASCC1	0.002721942618995	1.4748658452501	0.0576433899820301	0.954062376855579	0.995608558945987	Junction	Caudate
chr10:77090511-77108480(-)	ENSG00000156113.21	ENSG00000156113	KCNMA1	0.0023090394505151	3.37984182087081	0.057622912990704	0.954078677437174	0.995608558945987	Junction	Caudate
chr2:201718211-201723042(-)	ENSG00000003393.14	ENSG00000003393	ALS2	0.0024482659772144	1.20400593110333	0.0576168400751518	0.954083511747538	0.995608558945987	Junction	Caudate
chr8:119789747-119791323(-)	ENSG00000064313.11	ENSG00000064313	TAF2	-0.0022118307492371	1.27439857745567	-0.057615961511718	0.954084211123173	0.995608558945987	Junction	Caudate
chr9:35101561-35101709(-)	ENSG00000165283.15	ENSG00000165283	STOML2	0.00171540656656	2.64447893639249	0.0576106143850607	0.954088467674978	0.995608558945987	Junction	Caudate
chr12:62499049-62500782(+)	ENSG00000061987.14	ENSG00000061987	MON2	0.0017046941437711	2.63445201846942	0.0576102723106842	0.954088739981515	0.995608558945987	Junction	Caudate
chr1:7829958-7830011(+)				-0.0097926285076726	-1.82009582428979	-0.0576055975343919	0.95409246131353	0.995608558945987	Junction	Caudate
chr22:37686476-37687909(+)	ENSG00000273899.4	ENSG00000273899	NOL12	-0.0020743290225568	1.70435710824468	-0.0575980253777069	0.954098489092679	0.995608558945987	Junction	Caudate
chr2:107866326-107869882(+)	ENSG00000196862.9	ENSG00000196862	RGPD4	-0.013337975790354	-2.42206129118983	-0.0575850067219514	0.954108852537551	0.995608558945987	Junction	Caudate
chrX:111685104-111687886(+)	ENSG00000101901.11	ENSG00000101901	ALG13	0.0025799899878957	1.07674516877276	0.0575843185009645	0.954109400393121	0.995608558945987	Junction	Caudate
chr16:27497822-27498629(-)	ENSG00000077235.17	ENSG00000077235	GTF3C1	0.0016547118257668	2.86997745819575	0.0575616016667314	0.954127484050593	0.995608558945987	Junction	Caudate
chr19:1012574-1013240(-)	ENSG00000182087.12	ENSG00000182087	TMEM259	0.0017490202022829	2.85613926275115	0.0575584407702172	0.95413000027323	0.995608558945987	Junction	Caudate
chr9:92251886-92253361(-)	ENSG00000196305.17	ENSG00000196305	IARS	-0.0019749696188413	2.91817261409618	-0.0575573765330718	0.954130847456272	0.995608558945987	Junction	Caudate
chr15:40289359-40290024(-)	ENSG00000137841.11	ENSG00000137841	PLCB2	-0.0037502636653642	0.930766563225697	-0.0575537186732382	0.954133759285892	0.995608558945987	Junction	Caudate
chr3:53673127-53702640(+)	ENSG00000157388.14	ENSG00000157388	CACNA1D	-0.0055627222013038	-1.01429524834058	-0.0575307284098169	0.954152060638185	0.995614968624714	Junction	Caudate
chrX:136874453-136875085(-)	ENSG00000147274.14	ENSG00000147274	RBMX	-0.0015801176563739	3.06540631253152	-0.0575192145292641	0.95416122624843	0.995614968624714	Junction	Caudate
chr9:98578073-98708416(-)	ENSG00000136928.6	ENSG00000136928	GABBR2	-0.0057008859585406	-1.10264198115246	-0.0575098024798228	0.954168718703163	0.995614968624714	Junction	Caudate
chr8:65534865-65562605(-)	ENSG00000254081.1	ENSG00000254081	LINC01299	0.0079934942363851	-1.61052285588807	0.0575014989378687	0.954175328734737	0.995614968624714	Junction	Caudate
chr19:12852248-12852327(+)	ENSG00000105613.9	ENSG00000105613	MAST1	-0.0033817150098427	0.545578548178293	-0.0574784703035784	0.954193660687304	0.995614968624714	Junction	Caudate
chr8:58585762-58585897(-)	ENSG00000035681.7	ENSG00000035681	NSMAF	0.0021705891461532	1.34214320236786	0.0574616784829528	0.954207027837459	0.995614968624714	Junction	Caudate
chr7:134449120-134449719(-)	ENSG00000085662.13	ENSG00000085662	AKR1B1	0.0018699429926824	3.48284843996747	0.0574561330371946	0.954211442299444	0.995614968624714	Junction	Caudate
chr12:113161383-113161892(-)	ENSG00000123064.12	ENSG00000123064	DDX54	0.0029551701716841	0.677594972452872	0.0574542539754771	0.954212938130195	0.995614968624714	Junction	Caudate
chr11:64768287-64769021(-)	ENSG00000168066.20	ENSG00000168066	SF1	0.0015672324511244	3.33285425934825	0.0574466498396594	0.954218991419022	0.995614968624714	Junction	Caudate
chr17:21529111-21535427(-)	ENSG00000212719.10-ENSG00000272780.5	ENSG00000212719	C17orf51-	0.0060463390556907	-1.37383429756053	0.0574448472411696	0.954220426381852	0.995614968624714	Junction	Caudate
chr10:92340804-92349348(+)	ENSG00000198060.9	ENSG00000198060	MARCH5	-0.0018206572228072	2.03464743796358	-0.0574356195057429	0.954227772144996	0.995614968624714	Junction	Caudate
chr1:155318754-155318855(+)	ENSG00000160752.14	ENSG00000160752	FDPS	-0.0014568966694038	2.97444996548827	-0.0574343932622666	0.954228748299646	0.995614968624714	Junction	Caudate
chr5:119492125-119493817(+)	ENSG00000133835.14	ENSG00000133835	HSD17B4	0.0018238688721956	3.93751539253908	0.057379013127551	0.95427283388716	0.995614968624714	Junction	Caudate
chr6:31811986-31814888(-)	ENSG00000204390.9	ENSG00000204390	HSPA1L	-0.0066820752156539	-1.39736729952797	-0.0573780374471124	0.954273610582907	0.995614968624714	Junction	Caudate
chr3:52528693-52528860(-)	ENSG00000168268.10	ENSG00000168268	NT5DC2	-0.0033759857355537	0.552738128819955	-0.0573734547349384	0.95427725867657	0.995614968624714	Junction	Caudate
chr14:23358966-23359316(-)	ENSG00000100842.12	ENSG00000100842	EFS	0.0036197156834865	1.51845907610085	0.0573734402096344	0.954277270239521	0.995614968624714	Junction	Caudate
chr5:177532201-177532442(-)	ENSG00000146067.15	ENSG00000146067	FAM193B	-0.0058777827035591	-1.36649543214598	-0.0573678365842015	0.954281731038206	0.995614968624714	Junction	Caudate
chr6:109419244-109426846(-)	ENSG00000185250.15	ENSG00000185250	PPIL6	-0.0027284801929548	1.90846268178627	-0.0573432045993948	0.954301339490315	0.995614968624714	Junction	Caudate
chr20:38692607-38723696(-)				-0.0062186964830817	-1.26221912014746	-0.0573225682392094	0.95431776722077	0.995614968624714	Junction	Caudate
chr11:57302826-57308394(-)	ENSG00000149115.13	ENSG00000149115	TNKS1BP1	-0.0042470276119648	0.0495934821513812	-0.057304720026885	0.954331975440766	0.995614968624714	Junction	Caudate
chr7:82760785-82761358(-)	ENSG00000186472.19	ENSG00000186472	PCLO	-0.004307696844552	0.323246709783957	-0.0572905439306519	0.954343260452149	0.995614968624714	Junction	Caudate
chr2:28941575-28942311(+)	ENSG00000163811.11	ENSG00000163811	WDR43	-0.0019016108820151	1.89066373374861	-0.0572904870901316	0.954343305700585	0.995614968624714	Junction	Caudate
chr5:38510719-38511789(-)	ENSG00000113594.9	ENSG00000113594	LIFR	-0.0021992798593789	3.8877015401431	-0.0572903467540876	0.954343417416426	0.995614968624714	Junction	Caudate
chr3:97791966-97798023(+)	ENSG00000113966.9	ENSG00000113966	ARL6	0.0042037318408584	-0.0590964705662484	0.0572866028485336	0.954346397788336	0.995614968624714	Junction	Caudate
chr12:27781203-27791707(+)	ENSG00000087448.9	ENSG00000087448	KLHL42	0.0016264806443578	2.72881902566419	0.0572839601136264	0.954348501563182	0.995614968624714	Junction	Caudate
chr16:67791032-67810974(-)				0.024866291069174	-2.81174044546615	0.0572811445153418	0.954350742947954	0.995614968624714	Junction	Caudate
chr1:169465978-169468110(-)	ENSG00000117479.12	ENSG00000117479	SLC19A2	0.0045234336144531	-0.614105474949742	0.0572742636366657	0.954356220540782	0.995614968624714	Junction	Caudate
chr7:94523041-94527161(+)	ENSG00000127995.16	ENSG00000127995	CASD1	0.0040797904789635	-0.456817955401322	0.0572587840131323	0.954368543259039	0.995614968624714	Junction	Caudate
chr9:133778890-133779917(-)	ENSG00000160293.16	ENSG00000160293	VAV2	-0.0042332049899239	-0.275504402900211	-0.0572532117636176	0.954372979109961	0.995614968624714	Junction	Caudate
chr17:32208310-32211115(+)	ENSG00000126858.16	ENSG00000126858	RHOT1	0.0022206339548935	1.43187750623814	0.0572467964227181	0.954378086114871	0.995614968624714	Junction	Caudate
chr1:88964979-88968669(-)	ENSG00000137944.16	ENSG00000137944	KYAT3	0.0028972621628655	1.14057127601899	0.0572435449519884	0.954380674485754	0.995614968624714	Junction	Caudate
chr13:113081280-113082426(+)	ENSG00000126217.20	ENSG00000126217	MCF2L	-0.00230763106787	2.18856530716839	-0.0572244988883926	0.95439583633468	0.995614968624714	Junction	Caudate
chr10:310093-327005(-)	ENSG00000151240.16	ENSG00000151240	DIP2C	0.0019139097016841	2.02511678722443	0.0572115027427666	0.954406182082856	0.995614968624714	Junction	Caudate
chr9:101547519-101550605(+)	ENSG00000155827.11	ENSG00000155827	RNF20	-0.001862413801382	2.11591256938305	-0.0572021565929976	0.95441362220985	0.995614968624714	Junction	Caudate
chr9:129923940-129924959(-)	ENSG00000187239.16	ENSG00000187239	FNBP1	-0.0054026449936495	-1.3938667684461	-0.0572004249589702	0.954415000700617	0.995614968624714	Junction	Caudate
chr8:144514526-144514935(-)	ENSG00000160957.12	ENSG00000160957	RECQL4	0.0060597925419674	-1.38950666011114	0.0571903859429691	0.954422992398238	0.995614968624714	Junction	Caudate
chr11:33551260-33552107(+)	ENSG00000110427.14	ENSG00000110427	KIAA1549L	-0.0023911845613379	3.61427273544402	-0.057182963084296	0.95442890147057	0.995614968624714	Junction	Caudate
chr19:55597902-55598494(-)	ENSG00000179943.7	ENSG00000179943	FIZ1	-0.0049433697201429	-0.917109023338314	-0.0571797525482134	0.954431457264309	0.995614968624714	Junction	Caudate
chr8:70128511-70128701(-)	ENSG00000140396.12	ENSG00000140396	NCOA2	-0.0018926111808831	2.72349490455092	-0.0571684940346439	0.954440419770782	0.995614968624714	Junction	Caudate
chr10:44991070-44991904(+)	ENSG00000107551.20	ENSG00000107551	RASSF4	0.0029144538559125	2.55357618505489	0.0571575992280018	0.954449092748475	0.995614968624714	Junction	Caudate
chr15:27527630-27527932(+)	ENSG00000182256.12	ENSG00000182256	GABRG3	0.0042740658857602	0.156159844223346	0.0571523301757807	0.954453287260139	0.995614968624714	Junction	Caudate
chr9:136980285-136980832(+)	ENSG00000107317.11	ENSG00000107317	PTGDS	-0.0025990926425426	6.88215781840638	-0.0571448840060604	0.954459214902496	0.995614968624714	Junction	Caudate
chr15:41069666-41070466(-)	ENSG00000128908.15	ENSG00000128908	INO80	-0.0020242366230971	1.40583317547433	-0.0571285114491761	0.954472248546844	0.995614968624714	Junction	Caudate
chr3:193407394-193410981(-)	ENSG00000127249.14	ENSG00000127249	ATP13A4	0.0032519724324622	1.28842066609191	0.0571259222348086	0.954474309734828	0.995614968624714	Junction	Caudate
chr15:25211739-25212123(+)	ENSG00000224078.12	ENSG00000224078	SNHG14	0.0034869516395006	1.14507570602706	0.0571209589962434	0.954478260805871	0.995614968624714	Junction	Caudate
chr19:47670545-47673569(+)	ENSG00000063169.10	ENSG00000063169	GLTSCR1	0.0039143871752824	-0.0962692007870476	0.0571174857394471	0.954481025752082	0.995614968624714	Junction	Caudate
chr3:184832820-184834648(+)	ENSG00000156931.15	ENSG00000156931	VPS8	0.0018140018865341	1.8819386391945	0.0571018619947139	0.954493463311397	0.995614968624714	Junction	Caudate
chr4:122935844-122936099(+)	ENSG00000145375.7	ENSG00000145375	SPATA5	-0.0022981179823697	1.01295380284543	-0.0570924430939121	0.95450096139994	0.995614968624714	Junction	Caudate
chr3:93910706-93924239(-)	ENSG00000184500.14	ENSG00000184500	PROS1	0.0041240060242698	0.0334040376933072	0.0570905751362563	0.954502448422334	0.995614968624714	Junction	Caudate
chr4:48528337-48531155(-)	ENSG00000075539.13	ENSG00000075539	FRYL	0.0029787817606478	2.1112225669668	0.0570850164207498	0.954506873542022	0.995614968624714	Junction	Caudate
chr10:44971849-44982520(+)	ENSG00000107551.20	ENSG00000107551	RASSF4	-0.0028906374697835	2.88137157619275	-0.0570671543694211	0.95452109297237	0.995614968624714	Junction	Caudate
chr17:37632299-37633287(-)	ENSG00000278053.4	ENSG00000278053	DDX52	-0.0024875450843432	0.889586100591456	-0.0570654462486531	0.954522452755602	0.995614968624714	Junction	Caudate
chr4:87127118-87127642(+)	ENSG00000172493.20	ENSG00000172493	AFF1	-0.0028728194015707	1.15947847229679	-0.0570580896139654	0.954528309151282	0.995614968624714	Junction	Caudate
chr3:50378994-50379091(-)	ENSG00000007402.11	ENSG00000007402	CACNA2D2	0.0034061961303458	0.948007880285462	0.0570474475613075	0.954536780973785	0.995614968624714	Junction	Caudate
chr2:40174843-40178386(-)	ENSG00000183023.18	ENSG00000183023	SLC8A1	-0.002256576810878	3.56240029633287	-0.0570423962798776	0.954540802150927	0.995614968624714	Junction	Caudate
chr18:79930312-79943328(-)	ENSG00000122490.18	ENSG00000122490	PQLC1	0.0060859003855248	-1.18519255644577	0.0570365241621734	0.954545476773236	0.995614968624714	Junction	Caudate
chr7:2543963-2544908(-)	ENSG00000106009.15	ENSG00000106009	BRAT1	0.004650718878922	-0.598509743245286	0.0570324082681264	0.954548753317849	0.995614968624714	Junction	Caudate
chr19:4684810-4685625(-)	ENSG00000142002.16	ENSG00000142002	DPP9	-0.0034425122203946	-0.158784335748267	-0.0570238249172816	0.954555586278527	0.995614968624714	Junction	Caudate
chr15:32575669-32575916(+)				0.0042513516109457	-0.133004886064226	0.0570167947493347	0.954561182797119	0.995614968624714	Junction	Caudate
chr10:390864-399108(-)	ENSG00000151240.16	ENSG00000151240	DIP2C	-0.0019560131659725	1.94306243788708	-0.0570046199579437	0.95457087481078	0.995614968624714	Junction	Caudate
chr13:106259652-106284715(-)				-0.0075952802337426	-1.71192141388819	-0.0569980275767952	0.954576122825334	0.995614968624714	Junction	Caudate
chr12:108517274-108518399(+)	ENSG00000198855.6	ENSG00000198855	FICD	-0.0036993889700925	-0.492214728495754	-0.0569971971355397	0.954576783917073	0.995614968624714	Junction	Caudate
chr9:111412149-111413894(-)	ENSG00000136813.14	ENSG00000136813	KIAA0368	-0.0018313174233284	4.07032477524548	-0.0569855738562077	0.954586036897501	0.995614968624714	Junction	Caudate
chr17:15717314-15734929(+)	ENSG00000255104.7	ENSG00000255104	TBC1D26	-0.0076528391551082	-1.28626014539449	-0.0569817421909571	0.954589087184619	0.995614968624714	Junction	Caudate
chr13:49187191-49188514(+)	ENSG00000102531.16	ENSG00000102531	FNDC3A	0.001524316822997	3.35420450627401	0.0569783373252769	0.954591797708476	0.995614968624714	Junction	Caudate
chr4:55892712-55893551(+)	ENSG00000090989.17	ENSG00000090989	EXOC1	-0.001893638667706	1.92059239322348	-0.0569700288015181	0.95459841190754	0.995614968624714	Junction	Caudate
chr1:61797429-61801622(+)	ENSG00000132849.19	ENSG00000132849	PATJ	-0.0030011807556217	0.591224091197835	-0.056958447114976	0.954607631791363	0.995614968624714	Junction	Caudate
chr10:30108903-30110647(+)				-0.0038828891630482	1.68243627444905	-0.0569394084957203	0.954622787961452	0.995614968624714	Junction	Caudate
chr19:45287665-45294348(+)	ENSG00000007047.14	ENSG00000007047	MARK4	0.0029700222225464	1.93533799949111	0.0569342860401476	0.954626865823425	0.995614968624714	Junction	Caudate
chr2:110546678-110546844(-)	ENSG00000183054.11	ENSG00000183054	RGPD6	0.0026160582811378	1.97878430851461	0.0569305361813958	0.954629850995294	0.995614968624714	Junction	Caudate
chr16:49626255-49635659(-)	ENSG00000102935.11	ENSG00000102935	ZNF423	-0.0034187084957466	0.376773508370889	-0.0569301308155663	0.954630173697266	0.995614968624714	Junction	Caudate
chr3:196814569-196818056(+)	ENSG00000180370.10	ENSG00000180370	PAK2	0.001984956531561	2.65806466658884	0.0569242090559995	0.954634887868262	0.995614968624714	Junction	Caudate
chr5:139422818-139425004(-)	ENSG00000170464.9	ENSG00000170464	DNAJC18	-0.001786980639323	2.23228455097501	-0.0569129411411294	0.954643857989882	0.995614968624714	Junction	Caudate
chr19:1455258-1455386(+)	ENSG00000115266.11	ENSG00000115266	APC2	-0.0021644466421571	2.79387350536858	-0.056905992226354	0.954649389860133	0.995614968624714	Junction	Caudate
chr4:134458042-134494194(-)				0.0071774330394267	-0.284538716767749	0.0569008744323002	0.954653464018953	0.995614968624714	Junction	Caudate
chr18:35263241-35263512(-)	ENSG00000186814.12	ENSG00000186814	ZSCAN30	0.0053147132679613	-1.3066533108234	0.0568943511258441	0.954658657075781	0.995614968624714	Junction	Caudate
chr5:55952352-55956024(-)	ENSG00000134352.19	ENSG00000134352	IL6ST	-0.0058761535255599	-0.594447412249739	-0.0568806895137457	0.954669532782651	0.995614968624714	Junction	Caudate
chrX:123667279-123668158(-)	ENSG00000125676.19	ENSG00000125676	THOC2	-0.001738882148244	2.2288005175467	-0.0568771319269881	0.95467236490008	0.995614968624714	Junction	Caudate
chr7:6446105-6447747(-)	ENSG00000164535.14	ENSG00000164535	DAGLB	0.0032858786821471	0.704930543712481	0.0568745783132693	0.954674397776767	0.995614968624714	Junction	Caudate
chr12:45837708-45839328(+)	ENSG00000189079.15	ENSG00000189079	ARID2	-0.0023555067991046	1.1219903603653	-0.0568733970966157	0.954675338117914	0.995614968624714	Junction	Caudate
chr8:141128810-141136508(+)	ENSG00000105339.10	ENSG00000105339	DENND3	-0.0064861092066151	-1.60747335456856	-0.0568654572267535	0.954681658879013	0.995614968624714	Junction	Caudate
chr21:14378413-14381202(-)	ENSG00000155304.5	ENSG00000155304	HSPA13	-0.0017970026032188	3.19258842022553	-0.0568382476562743	0.954703319859594	0.995614968624714	Junction	Caudate
chr4:2625396-2626409(+)	ENSG00000125386.15	ENSG00000125386	FAM193A	-0.0019228514429003	2.18149061357802	-0.056835884235129	0.954705201332244	0.995614968624714	Junction	Caudate
chr1:27297157-27297937(+)	ENSG00000142784.15	ENSG00000142784	WDTC1	0.0017061967783536	3.35860822588709	0.0568334213579394	0.954707161980146	0.995614968624714	Junction	Caudate
chr19:15122805-15122891(-)	ENSG00000105135.15	ENSG00000105135	ILVBL	-0.0020415438591582	2.04090040388074	-0.0568279399538977	0.954711525618662	0.995614968624714	Junction	Caudate
chr11:6457848-6458064(-)	ENSG00000110171.18	ENSG00000110171	TRIM3	-0.0029767706623035	0.419214282610189	-0.0568214172740493	0.954716718198252	0.995614968624714	Junction	Caudate
chr12:6388506-6388799(+)	ENSG00000111321.10	ENSG00000111321	LTBR	0.0047005683069704	-0.478329842786425	0.056817968097429	0.954719464021997	0.995614968624714	Junction	Caudate
chr15:24921256-24962113(+)	ENSG00000128739.21	ENSG00000128739	SNRPN	0.012674652924878	-2.5168024353771	0.0568149096887611	0.954721898763277	0.995614968624714	Junction	Caudate
chr8:27240163-27241053(-)	ENSG00000015592.16	ENSG00000015592	STMN4	-0.0037357881994814	4.61136512533052	-0.0568146636232663	0.95472209465138	0.995614968624714	Junction	Caudate
chr4:47523217-47525556(+)	ENSG00000145246.13	ENSG00000145246	ATP10D	-0.0028199425959648	0.455698543379759	-0.0568091022097365	0.954726521988626	0.995614968624714	Junction	Caudate
chr5:64728180-64741056(-)	ENSG00000153006.15	ENSG00000153006	SREK1IP1	-0.0020285804625079	1.79207645605065	-0.0567874804999692	0.954743734640509	0.995614968624714	Junction	Caudate
chr16:3023413-3023846(-)	ENSG00000103145.10	ENSG00000103145	HCFC1R1	0.0059741991378586	-0.732015820464943	0.0567851755798586	0.954745569546949	0.995614968624714	Junction	Caudate
chr16:72101613-72103073(+)	ENSG00000140829.11	ENSG00000140829	DHX38	0.001853932327485	2.47217886733442	0.0567763079263677	0.954752628932479	0.995614968624714	Junction	Caudate
chr20:47640052-47642212(+)	ENSG00000124151.18	ENSG00000124151	NCOA3	-0.0034230193894506	-0.0818092935019522	-0.0567730168486324	0.954755248903434	0.995614968624714	Junction	Caudate
chr4:125446544-125448460(+)	ENSG00000196159.11	ENSG00000196159	FAT4	0.004871427151036	-0.675461690380632	0.0567634536659139	0.954762861993169	0.995614968624714	Junction	Caudate
chr1:164559530-164559721(+)	ENSG00000185630.18	ENSG00000185630	PBX1	0.0051798689406875	-0.647089993435105	0.0567584444900437	0.954766849715911	0.995614968624714	Junction	Caudate
chr19:1058060-1058145(+)	ENSG00000064687.12	ENSG00000064687	ABCA7	0.0054160135984776	-1.13459863590484	0.0567564936788115	0.95476840272504	0.995614968624714	Junction	Caudate
chr7:22219992-22230845(-)	ENSG00000136237.18	ENSG00000136237	RAPGEF5	0.0025302785511602	3.93638274904077	0.056753480559513	0.954770801420702	0.995614968624714	Junction	Caudate
chr1:43364795-43364927(-)	ENSG00000066322.13	ENSG00000066322	ELOVL1	0.0046077883528044	3.08316328918768	0.0567462321376126	0.954776571774119	0.995614968624714	Junction	Caudate
chr1:12373859-12378427(+)	ENSG00000048707.13	ENSG00000048707	VPS13D	-0.0017167256138333	2.59588843032819	-0.0567376918886172	0.954783370533599	0.995614968624714	Junction	Caudate
chr9:121763650-121763734(+)	ENSG00000136848.16	ENSG00000136848	DAB2IP	-0.0022876658425425	2.77232231061669	-0.0567293936073027	0.954789976669532	0.995614968624714	Junction	Caudate
chr7:107236688-107248395(-)	ENSG00000164597.13	ENSG00000164597	COG5	0.0022271022320355	1.30540588110691	0.0567271642635045	0.954791751416859	0.995614968624714	Junction	Caudate
chr3:196818157-196820370(+)	ENSG00000180370.10	ENSG00000180370	PAK2	-0.0018159012364403	2.79073335791469	-0.0567246293705716	0.954793769407566	0.995614968624714	Junction	Caudate
chr1:39847298-39847547(-)	ENSG00000043514.15	ENSG00000043514	TRIT1	0.0026687737146328	1.05333074759759	0.0567230947158695	0.954794991123578	0.995614968624714	Junction	Caudate
chr19:17567541-17568508(+)	ENSG00000130309.10	ENSG00000130309	COLGALT1	0.0030677471941381	0.856235036252152	0.056712030268353	0.954803799370489	0.995614968624714	Junction	Caudate
chr3:197578172-197579202(-)	ENSG00000214135.8	ENSG00000214135		-0.0086314933480407	-1.46120511084038	-0.0566886347737518	0.954822424204183	0.995614968624714	Junction	Caudate
chr21:15826366-15826976(+)	ENSG00000155313.15	ENSG00000155313	USP25	0.001788014390775	3.59337165062042	0.0566852430310954	0.954825124326239	0.995614968624714	Junction	Caudate
chr1:145936986-145937603(-)	ENSG00000271601.3	ENSG00000271601	LIX1L	-0.0022631378188923	1.81570641428748	-0.0566823526845763	0.954827425293787	0.995614968624714	Junction	Caudate
chr19:42065388-42065691(-)	ENSG00000105737.9	ENSG00000105737	GRIK5	-0.0031708062081044	0.981698226576921	-0.0566721520663749	0.954835545877259	0.995614968624714	Junction	Caudate
chr1:153636654-153638294(+)	ENSG00000160679.12	ENSG00000160679	CHTOP	0.0018929255125733	2.05603083841361	0.0566703591007528	0.95483697323506	0.995614968624714	Junction	Caudate
chr4:39081240-39081962(+)	ENSG00000109790.16	ENSG00000109790	KLHL5	0.0022101930915406	2.63721344039601	0.0566626724175871	0.954843092510296	0.995614968624714	Junction	Caudate
chr6:109452616-109453262(-)	ENSG00000135596.17	ENSG00000135596	MICAL1	0.0031704052965537	0.72147178718678	0.0566604488907736	0.954844862633521	0.995614968624714	Junction	Caudate
chr1:70250504-70250607(-)	ENSG00000116754.13	ENSG00000116754	SRSF11	0.0058023604446256	0.328882163846053	0.0566412156662621	0.954860173983915	0.995614968624714	Junction	Caudate
chr3:36838717-36842621(-)	ENSG00000168016.13	ENSG00000168016	TRANK1	0.0039324549753208	1.22785438926829	0.0566358417253164	0.954864452119921	0.995614968624714	Junction	Caudate
chr14:24177384-24177464(+)	ENSG00000100918.12	ENSG00000100918	REC8	-0.0039841511339007	-0.333132458524496	-0.0566314271064702	0.954867966551003	0.995614968624714	Junction	Caudate
chr10:73808730-73810798(-)	ENSG00000272916.5	ENSG00000272916	RP11-574K11.31	-0.0039650520217627	-0.237790703622051	-0.0566158500555689	0.954880367282487	0.995614968624714	Junction	Caudate
chr18:77017269-77066297(-)	ENSG00000197971.14	ENSG00000197971	MBP	-0.0042559837009732	-0.4399963492202	-0.0566145507337276	0.95488140165986	0.995614968624714	Junction	Caudate
chr22:21642524-21642861(+)	ENSG00000128228.4	ENSG00000128228	SDF2L1	0.0066134708056309	-1.25667174948107	0.0566103727866	0.954884727683102	0.995614968624714	Junction	Caudate
chr12:89656108-89662988(-)	ENSG00000070961.15	ENSG00000070961	ATP2B1	0.007349808393727	-1.06280521311036	0.0566051066602799	0.954888919996385	0.995614968624714	Junction	Caudate
chr3:46923669-46925455(-)	ENSG00000160799.11	ENSG00000160799	CCDC12	0.0017559304892662	2.34070116903882	0.0565872496875452	0.954903135772562	0.995614968624714	Junction	Caudate
chr7:79459000-79470593(+)	ENSG00000234456.7	ENSG00000234456	MAGI2-AS3	0.0052960223975279	-0.832910211077223	0.0565795393531521	0.954909273905218	0.995614968624714	Junction	Caudate
chrX:71126155-71126340(+)	ENSG00000184634.15	ENSG00000184634	MED12	0.0031870303987224	0.467639478118177	0.0565762057846921	0.95491192773199	0.995614968624714	Junction	Caudate
chrX:136013055-136013348(+)	ENSG00000198689.10	ENSG00000198689	SLC9A6	-0.0020709131946935	2.82220399441239	-0.0565539183549719	0.95492967058664	0.995614968624714	Junction	Caudate
chr1:53852271-53860055(-)	ENSG00000058799.13	ENSG00000058799	YIPF1	-0.0046019127917308	-0.996830131097502	-0.0565452538189	0.954936568364489	0.995614968624714	Junction	Caudate
chr10:115127722-115128406(+)	ENSG00000107518.16	ENSG00000107518	ATRNL1	-0.0032125375370803	1.38570838071705	-0.05654307170982	0.954938305527122	0.995614968624714	Junction	Caudate
chr2:203099713-203107419(+)	ENSG00000144426.18	ENSG00000144426	NBEAL1	0.0028080490594054	0.700820398285247	0.0565380621387071	0.954942293614429	0.995614968624714	Junction	Caudate
chr13:20809226-20809790(-)	ENSG00000132953.16	ENSG00000132953	XPO4	-0.0023251769285696	1.30983297488457	-0.0565380258791829	0.954942322480407	0.995614968624714	Junction	Caudate
chr2:151516564-151518317(-)	ENSG00000183091.19	ENSG00000183091	NEB	-0.0056075610663473	-1.08970888444522	-0.0565193738325213	0.954957171264641	0.995614968624714	Junction	Caudate
chr14:29631022-29632868(-)	ENSG00000184304.14	ENSG00000184304	PRKD1	-0.0024960845510254	0.820145604454715	-0.0564811608862139	0.954987592414611	0.995614968624714	Junction	Caudate
chr7:26365146-26371820(+)	ENSG00000086300.15	ENSG00000086300	SNX10	0.0026299722464487	2.16232989911199	0.0564725266830872	0.95499446607294	0.995614968624714	Junction	Caudate
chr12:64723114-64728955(-)	ENSG00000135677.10	ENSG00000135677	GNS	-0.0016561090905416	2.59218022966167	-0.0564695781248067	0.954996813410445	0.995614968624714	Junction	Caudate
chr2:241115414-241122731(-)	ENSG00000115687.13	ENSG00000115687	PASK	-0.0044869263189823	0.583118418994854	-0.0564670990772254	0.954998786972337	0.995614968624714	Junction	Caudate
chr1:149100931-149101261(-)	ENSG00000269713.7	ENSG00000269713	NBPF9	-0.0072048189988791	-1.38912205135477	-0.0564609684376713	0.95500366755617	0.995614968624714	Junction	Caudate
chr19:42269382-42271773(+)	ENSG00000079432.7	ENSG00000079432	CIC	0.003975671527028	-0.009701910385977	0.0564492034519195	0.955013033630922	0.995614968624714	Junction	Caudate
chr2:10797208-10797699(-)	ENSG00000143870.12	ENSG00000143870	PDIA6	-0.002044880972578	3.01787743929676	-0.0564461204006149	0.955015488041129	0.995614968624714	Junction	Caudate
chr15:33857915-33859574(+)	ENSG00000198838.13	ENSG00000198838	RYR3	-0.0028946216186105	2.3521577214127	-0.0564427586039263	0.955018164360397	0.995614968624714	Junction	Caudate
chrX:80685537-80686862(-)	ENSG00000165288.10	ENSG00000165288	BRWD3	0.0027578121134057	0.499744943791158	0.0564419887421816	0.955018777245784	0.995614968624714	Junction	Caudate
chr1:4774559-4782544(+)	ENSG00000196581.10	ENSG00000196581	AJAP1	-0.0027763428891823	2.06188833721574	-0.0564337734428205	0.955025317430742	0.995614968624714	Junction	Caudate
chr8:12116326-12121986(+)	ENSG00000255052.4	ENSG00000255052	FAM66D	-0.0053094232862348	0.955194173165509	-0.0564303381603009	0.955028052253842	0.995614968624714	Junction	Caudate
chr12:46364557-46364643(-)	ENSG00000134294.13	ENSG00000134294	SLC38A2	0.002614664796197	3.36364175938073	0.0564258242213848	0.955031645794438	0.995614968624714	Junction	Caudate
chr10:84148839-84150054(+)	ENSG00000165678.20	ENSG00000165678	GHITM	-0.0015551634580065	5.21297796040219	-0.0564195813274949	0.955036615755237	0.995614968624714	Junction	Caudate
chr2:100964944-100965659(+)	ENSG00000170485.16	ENSG00000170485	NPAS2	-0.0028503392658105	1.8722722308234	-0.0564087191168152	0.955045263153115	0.995614968624714	Junction	Caudate
chr14:24157405-24157519(+)	ENSG00000092098.16	ENSG00000092098	RNF31	0.002533367051258	1.00472094479542	0.0564005422086417	0.955051772787162	0.995614968624714	Junction	Caudate
chr12:10634687-10673965(-)	ENSG00000060140.8	ENSG00000060140	STYK1	-0.0056190749089085	-1.12030359384843	-0.0563972423376253	0.955054399814301	0.995614968624714	Junction	Caudate
chr21:40347946-40353464(-)	ENSG00000171587.14	ENSG00000171587	DSCAM	0.0032071558249431	0.711006178304581	0.0563908451953632	0.955059492580309	0.995614968624714	Junction	Caudate
chr12:131714954-131719453(+)	ENSG00000061936.9	ENSG00000061936	SFSWAP	-0.0024939770088944	1.65960675811046	-0.0563812068964634	0.955067165635128	0.995614968624714	Junction	Caudate
chr21:46137074-46137238(-)	ENSG00000160282.13	ENSG00000160282	FTCD	-0.0057717446422119	-0.972524078583957	-0.0563809012750586	0.955067408940558	0.995614968624714	Junction	Caudate
chr11:113744041-113747530(-)	ENSG00000086827.8	ENSG00000086827	ZW10	-0.0025299568156355	0.44121705173809	-0.0563767285872348	0.955070730820881	0.995614968624714	Junction	Caudate
chr6:85574379-85593578(-)	ENSG00000135317.12	ENSG00000135317	SNX14	0.0020410985634459	1.40597127257116	0.0563448428032461	0.955096115146481	0.995614968624714	Junction	Caudate
chr2:38299328-38300271(-)	ENSG00000119787.13	ENSG00000119787	ATL2	0.0022648997353137	2.29903576270758	0.056330001935291	0.955107930001708	0.995614968624714	Junction	Caudate
chr16:683599-683684(-)	ENSG00000161999.11	ENSG00000161999	JMJD8	-0.0024237673196742	1.57477454497237	-0.0563287616381249	0.955108917406094	0.995614968624714	Junction	Caudate
chr14:50982104-50998049(-)	ENSG00000100505.13	ENSG00000100505	TRIM9	-0.0024632956269468	2.65400306020749	-0.0563261448648953	0.955111000627532	0.995614968624714	Junction	Caudate
chr17:63824930-63825047(-)	ENSG00000108592.16	ENSG00000108592	FTSJ3	0.0027367014672288	0.741110179476254	0.0563234722542154	0.955113128301658	0.995614968624714	Junction	Caudate
chr7:75299794-75323868(-)	ENSG00000273598.1	ENSG00000273598	PMS2P6	-0.0081939016136964	-0.209181591403665	-0.0563150117557006	0.955119863734385	0.995614968624714	Junction	Caudate
chr7:82758716-82760638(-)	ENSG00000186472.19	ENSG00000186472	PCLO	-0.0046290764027922	-0.0059569325814294	-0.0563108484952019	0.955123178121942	0.995614968624714	Junction	Caudate
chr14:88393489-88396155(+)	ENSG00000042317.16	ENSG00000042317	SPATA7	0.0036029169135763	-0.127547968701041	0.0563009904653541	0.955131026140199	0.995614968624714	Junction	Caudate
chr20:38766378-38767463(+)	ENSG00000101442.9	ENSG00000101442	ACTR5	0.0027286964940263	0.734190881191211	0.0562973840976749	0.955133897185487	0.995614968624714	Junction	Caudate
chr3:129260808-129263903(+)	ENSG00000181789.14	ENSG00000181789	COPG1	-0.0016772311404501	2.57673992768688	-0.0562925792436343	0.955137722351985	0.995614968624714	Junction	Caudate
chr1:235981783-235985378(-)	ENSG00000116962.14	ENSG00000116962	NID1	-0.0050797525639833	-0.852439993675651	-0.0562867819692757	0.955142337590264	0.995614968624714	Junction	Caudate
chr8:43103831-43122106(+)	ENSG00000185900.9	ENSG00000185900	POMK	-0.0021739054744533	2.4400097063456	-0.0562813282751423	0.955146679304035	0.995614968624714	Junction	Caudate
chr2:46995200-47005921(+)	ENSG00000068724.15	ENSG00000068724	TTC7A	0.003719343027887	0.524529621910382	0.0562768249218101	0.955150264447644	0.995614968624714	Junction	Caudate
chr10:121963329-121965285(-)	ENSG00000107672.14	ENSG00000107672	NSMCE4A	0.0021500100555069	1.86956789918617	0.0562590739866188	0.955164396070708	0.99562199838864	Junction	Caudate
chr1:1625654-1626649(+)	ENSG00000197530.12	ENSG00000197530	MIB2	0.0031401590620541	0.910496431573062	0.0562496965512975	0.955171861507386	0.99562199838864	Junction	Caudate
chr12:51056246-51056349(+)	ENSG00000050426.15	ENSG00000050426	LETMD1	-0.0018907510899073	2.61640675150696	-0.0562187542412391	0.955196494907787	0.99562199838864	Junction	Caudate
chr12:105133897-105137885(+)	ENSG00000136051.13	ENSG00000136051	KIAA1033	0.0026363444558671	1.91283014096891	0.0562164141046422	0.955198357909475	0.99562199838864	Junction	Caudate
chr17:79835713-79837836(-)	ENSG00000141582.14	ENSG00000141582	CBX4	0.0025441455310391	1.23475635698471	0.0561946123512406	0.955215714473647	0.99562199838864	Junction	Caudate
chr10:63566411-63594777(+)	ENSG00000165476.13	ENSG00000165476	REEP3	-0.0036767829209496	2.04539496870172	-0.0561919968671124	0.955217796684582	0.99562199838864	Junction	Caudate
chr2:8862723-8864169(-)	ENSG00000143797.11	ENSG00000143797	MBOAT2	0.0020284675782555	2.78409759158663	0.056185916621158	0.955222637225413	0.99562199838864	Junction	Caudate
chrX:65524263-65524563(-)	ENSG00000001497.16	ENSG00000001497	LAS1L	0.0036730174132694	-0.256504466564751	0.0561832749873678	0.955224740255366	0.99562199838864	Junction	Caudate
chr1:151166542-151166933(+)	ENSG00000163156.11	ENSG00000163156	SCNM1	-0.0020198187473025	2.14093256522868	-0.0561746824178081	0.955231580884427	0.99562199838864	Junction	Caudate
chr19:57418039-57419634(+)	ENSG00000269533.5	ENSG00000269533	AC003002.6	0.0027715014501999	0.805259413576618	0.0561721211747863	0.955233619915805	0.99562199838864	Junction	Caudate
chr16:23483005-23486014(-)	ENSG00000103365.15	ENSG00000103365	GGA2	-0.00212473670652	2.22408795987325	-0.0561700440881296	0.955235273505638	0.99562199838864	Junction	Caudate
chr11:43414777-43443324(+)	ENSG00000052841.14	ENSG00000052841	TTC17	-0.0049622332542384	-0.775046997639205	-0.0561693904712977	0.955235793856693	0.99562199838864	Junction	Caudate
chr18:8253415-8296367(+)	ENSG00000173482.16	ENSG00000173482	PTPRM	-0.002205275245056	3.08438074734009	-0.0561658767804309	0.955238591142306	0.99562199838864	Junction	Caudate
chr8:144311250-144311320(+)	ENSG00000185122.10	ENSG00000185122	HSF1	-0.0020637208298802	2.17483798263022	-0.0561408431389859	0.955258520699003	0.995635221981445	Junction	Caudate
chr1:1668473-1675462(-)	ENSG00000189339.11	ENSG00000189339	SLC35E2B	0.007335341686408	-0.606162404216729	0.05612632828294	0.955270076148063	0.995635221981445	Junction	Caudate
chr19:40576986-40577230(+)	ENSG00000160410.14	ENSG00000160410	SHKBP1	-0.0050912381206076	-0.615322419525163	-0.0561262915563846	0.955270105386521	0.995635221981445	Junction	Caudate
chr4:185627020-185630548(-)	ENSG00000154556.17	ENSG00000154556	SORBS2	0.0030224816891532	3.05022403337813	0.0561171408835657	0.955277390350555	0.995636273915316	Junction	Caudate
chr3:149846141-149852515(+)	ENSG00000082996.19	ENSG00000082996	RNF13	-0.0021101724482296	4.52249713434545	-0.0561055029755581	0.955286655438764	0.995639389602943	Junction	Caudate
chr1:173828400-173830659(+)	ENSG00000117593.9	ENSG00000117593	DARS2	0.0028238830055122	0.612790740535028	0.0560925236906625	0.955296988421516	0.995643618246323	Junction	Caudate
chr6:151305904-151348710(+)	ENSG00000131016.16	ENSG00000131016	AKAP12	0.0023286404419761	3.39854280504648	0.0560535669868958	0.955328002421061	0.995657889364617	Junction	Caudate
chr2:24762777-24768223(+)	ENSG00000084676.15	ENSG00000084676	NCOA1	-0.0044775622474725	-0.353316595823586	-0.0560342511921405	0.955343380031917	0.995657889364617	Junction	Caudate
chr16:2091907-2092046(-)	ENSG00000008710.18	ENSG00000008710	PKD1	0.0025812364501749	1.90871590363218	0.0560331404992733	0.955344264272649	0.995657889364617	Junction	Caudate
chr21:33521016-33522187(-)	ENSG00000159131.16	ENSG00000159131	GART	-0.0029266505572461	0.464290622959456	-0.056022005221002	0.955353129252597	0.995657889364617	Junction	Caudate
chr1:114708655-114709568(-)	ENSG00000213281.4	ENSG00000213281	NRAS	-0.0022934215967556	1.99110432206032	-0.0560196468445537	0.955355006795963	0.995657889364617	Junction	Caudate
chr7:2652243-2652917(+)	ENSG00000136295.14	ENSG00000136295	TTYH3	-0.0027089321548668	2.36848551885959	-0.056012709744951	0.955360529539691	0.995657889364617	Junction	Caudate
chr12:124957136-124960311(-)	ENSG00000150990.7	ENSG00000150990	DHX37	-0.0033746050420337	-0.155724237912127	-0.0560111841573358	0.955361744086392	0.995657889364617	Junction	Caudate
chr9:127804553-127804635(+)	ENSG00000136877.14	ENSG00000136877	FPGS	0.002730060038397	1.16490335831536	0.0560042598601635	0.955367256640504	0.995657889364617	Junction	Caudate
chr6:8413700-8414907(-)	ENSG00000124786.9	ENSG00000124786	SLC35B3	0.0035492192301584	-0.129492826558069	0.0559952230194269	0.955374451030728	0.995657889364617	Junction	Caudate
chr21:26840062-26840275(-)	ENSG00000154734.14	ENSG00000154734	ADAMTS1	-0.0057306662015165	1.21723767259052	-0.0559809086519297	0.955385846961682	0.995657889364617	Junction	Caudate
chr7:100576009-100576237(-)	ENSG00000274272.1	ENSG00000274272	RP11-44M6.7	0.0037166892409156	-0.0892271672559202	0.0559668264624206	0.955397058060408	0.995657889364617	Junction	Caudate
chr11:87067822-87071522(+)	ENSG00000166575.16	ENSG00000166575	TMEM135	0.0019041587699236	3.17602357304344	0.0559588748912935	0.95540338846123	0.995657889364617	Junction	Caudate
chr13:21514419-21515533(-)	ENSG00000165487.13	ENSG00000165487	MICU2	-0.0055468607188611	-0.630424310489504	-0.0559588171408617	0.955403434437485	0.995657889364617	Junction	Caudate
chr5:160565901-160569495(-)	ENSG00000118322.12	ENSG00000118322	ATP10B	-0.0047682055875701	0.0431555409517791	-0.0559430287467172	0.955416003894332	0.995657889364617	Junction	Caudate
chr6:154414424-154422505(-)	ENSG00000153721.18	ENSG00000153721	CNKSR3	0.0030510411994171	1.19583601586823	0.055922634735463	0.955432239991693	0.995657889364617	Junction	Caudate
chr4:185657597-185662103(-)	ENSG00000154556.17	ENSG00000154556	SORBS2	0.0028701834839657	2.84486431885112	0.0559194869399285	0.95543474601897	0.995657889364617	Junction	Caudate
chr3:123620337-123620496(-)	ENSG00000065534.18	ENSG00000065534	MYLK	-0.0106269752878436	-2.07004440426279	-0.0558984708049218	0.95545147742439	0.995657889364617	Junction	Caudate
chr1:150498665-150498896(+)	ENSG00000143374.15	ENSG00000143374	TARS2	-0.0022479498397233	1.34054817520151	-0.0558950807877701	0.955454176293146	0.995657889364617	Junction	Caudate
chr12:105144873-105146451(+)	ENSG00000136051.13	ENSG00000136051	KIAA1033	0.0023241896055301	2.02523430998111	0.0558930987433208	0.955455754243464	0.995657889364617	Junction	Caudate
chrX:55159229-55161136(-)	ENSG00000182518.13	ENSG00000182518	FAM104B	0.0026179607910237	0.782878439448395	0.0558840065737383	0.955462992727111	0.995657889364617	Junction	Caudate
chr19:55241392-55241476(-)	ENSG00000105063.18	ENSG00000105063	PPP6R1	0.0027755934559677	3.08265548319211	0.0558765561556383	0.955468924177694	0.995657889364617	Junction	Caudate
chr2:39067754-39120335(-)	ENSG00000115904.12	ENSG00000115904	SOS1	-0.0030022845336963	0.356856693353481	-0.0558703843785123	0.955473837674428	0.995657889364617	Junction	Caudate
chr15:42682576-42684115(+)	ENSG00000159433.11	ENSG00000159433	STARD9	0.0042757983367447	-0.146409752184983	0.0558676037528006	0.955476051396425	0.995657889364617	Junction	Caudate
chr2:200913993-200920221(-)	ENSG00000115942.8	ENSG00000115942	ORC2	-0.0023820523668275	0.664010452002181	-0.0558556099976668	0.955485599912944	0.995657889364617	Junction	Caudate
chr10:92145113-92180962(-)	ENSG00000107864.14	ENSG00000107864	CPEB3	-0.0028571307693589	0.776530788941565	-0.0558283686563135	0.95550728742288	0.995657889364617	Junction	Caudate
chr16:297227-297721(-)	ENSG00000103126.14	ENSG00000103126	AXIN1	0.0032536054529477	0.299710949856825	0.0558249984956639	0.955509970493961	0.995657889364617	Junction	Caudate
chr17:50719832-50736959(+)	ENSG00000108848.15	ENSG00000108848	LUC7L3	0.0023027432457405	1.89426888020146	0.0558234353275492	0.955511214972245	0.995657889364617	Junction	Caudate
chr11:87318236-87319309(+)	ENSG00000166575.16	ENSG00000166575	TMEM135	0.0023801300794991	1.32632692203181	0.0558114275210526	0.955520774699033	0.995657889364617	Junction	Caudate
chr12:111840004-111841326(-)	ENSG00000234608.7	ENSG00000234608	MAPKAPK5-AS1	0.005066818789702	-1.2981906140981	0.0558083167228709	0.955523251287351	0.995657889364617	Junction	Caudate
chr14:24210769-24211410(-)	ENSG00000254505.9	ENSG00000254505	CHMP4A	-0.0026873036892736	1.15966012698776	-0.0557933063502141	0.955535201446197	0.995657889364617	Junction	Caudate
chr9:93317632-93320366(+)	ENSG00000165238.16	ENSG00000165238	WNK2	0.0028798813499165	1.0987881322309	0.0557769490740296	0.955548223922364	0.995657889364617	Junction	Caudate
chr3:154149446-154152771(+)	ENSG00000114790.12	ENSG00000114790	ARHGEF26	0.0032603135426048	0.62089132047402	0.0557712573496843	0.955552755263004	0.995657889364617	Junction	Caudate
chr15:45178307-45187453(-)	ENSG00000138606.19	ENSG00000138606	SHF	-0.0034022287173897	0.452277224973731	-0.0557650174497454	0.955557723023194	0.995657889364617	Junction	Caudate
chr4:153204561-153270334(+)	ENSG00000109654.14	ENSG00000109654	TRIM2	0.0040953554909217	3.42173031326518	0.0557607245315742	0.955561140737336	0.995657889364617	Junction	Caudate
chr7:128974963-128975818(-)	ENSG00000064419.13	ENSG00000064419	TNPO3	-0.001900501538446	1.78956614216608	-0.0557599950057979	0.955561721533618	0.995657889364617	Junction	Caudate
chr15:83885213-83890108(+)	ENSG00000156218.12	ENSG00000156218	ADAMTSL3	0.0067674754989018	-1.38875639990436	0.0557534885769737	0.955566901488265	0.995657889364617	Junction	Caudate
chrX:15397532-15407505(-)	ENSG00000087842.10	ENSG00000087842	PIR	-0.0026496063059796	2.04725676862182	-0.0557501377623744	0.955569569168632	0.995657889364617	Junction	Caudate
chr17:75699872-75702479(+)	ENSG00000161526.14	ENSG00000161526	SAP30BP	0.0018428788987412	2.67551888903368	0.0557396653013283	0.955577906600828	0.995657889364617	Junction	Caudate
chr12:109073533-109081333(+)	ENSG00000135093.12	ENSG00000135093	USP30	0.0025657336145425	1.17208338796746	0.0557381290817194	0.95557912963055	0.995657889364617	Junction	Caudate
chr20:46186706-46186825(-)	ENSG00000149654.9	ENSG00000149654	CDH22	0.0037485398160462	0.787577094589001	0.0557374073802993	0.955579704198364	0.995657889364617	Junction	Caudate
chr2:143155656-143202133(+)	ENSG00000075884.12	ENSG00000075884	ARHGAP15	-0.0062254045461578	-1.08462608698309	-0.0557161361781831	0.955596638840971	0.995657889364617	Junction	Caudate
chr12:53159939-53160119(-)	ENSG00000139631.18	ENSG00000139631	CSAD	0.0032267145261423	0.560486175050728	0.055707910259729	0.955603187747006	0.995657889364617	Junction	Caudate
chr10:310093-311536(-)	ENSG00000151240.16	ENSG00000151240	DIP2C	0.0047008715006499	-0.782671564193119	0.055674313157385	0.955629935462103	0.995657889364617	Junction	Caudate
chr2:219222168-219222271(-)	ENSG00000198925.10	ENSG00000198925	ATG9A	0.002091001532435	2.20503560272664	0.0556699346679146	0.955633421319659	0.995657889364617	Junction	Caudate
chr3:150411309-150423048(+)	ENSG00000196428.12	ENSG00000196428	TSC22D2	-0.0039872662213205	-0.524080018354418	-0.0556508119999787	0.955648645506145	0.995657889364617	Junction	Caudate
chrX:24810801-24812657(+)	ENSG00000101868.10	ENSG00000101868	POLA1	0.0027130991681611	1.16472745610307	0.0556483673151638	0.955650591801507	0.995657889364617	Junction	Caudate
chr10:125841935-125852292(-)	ENSG00000089876.11	ENSG00000089876	DHX32	-0.0023213866252421	0.856464782586043	-0.0556465309449246	0.95565205379746	0.995657889364617	Junction	Caudate
chr6:159969396-159991183(+)	ENSG00000197081.12	ENSG00000197081	IGF2R	-0.0040949368715881	-0.718260041696191	-0.0556457310971042	0.95565269058319	0.995657889364617	Junction	Caudate
chr8:17280156-17280238(+)	ENSG00000155975.9	ENSG00000155975	VPS37A	-0.0018425277096938	2.77013801409234	-0.0556456052334363	0.955652790787488	0.995657889364617	Junction	Caudate
chr9:121463329-121467842(-)	ENSG00000204136.10	ENSG00000204136	GGTA1P	-0.0031635576250139	1.64480348782147	-0.0556414667961801	0.955656085536942	0.995657889364617	Junction	Caudate
chr1:52266832-52268462(+)	ENSG00000157077.14	ENSG00000157077	ZFYVE9	-0.0019369616190582	1.83346733119205	-0.0556218083698678	0.955671736283428	0.995657889364617	Junction	Caudate
chrX:37799085-37801255(+)	ENSG00000165168.7	ENSG00000165168	CYBB	-0.004732256916855	0.38544204817006	-0.0556201874181368	0.955673026779384	0.995657889364617	Junction	Caudate
chr12:24818050-24829822(-)	ENSG00000060982.14	ENSG00000060982	BCAT1	-0.002656827724772	2.57719911830482	-0.0556101350225394	0.955681029843165	0.995657889364617	Junction	Caudate
chr4:52024161-52027967(-)	ENSG00000163069.12	ENSG00000163069	SGCB	0.0016729123459426	3.01500081452708	0.0555957753598816	0.955692462080708	0.995657889364617	Junction	Caudate
chr11:68070858-68074716(-)	ENSG00000110721.11	ENSG00000110721	CHKA	0.0020220736085716	2.2531089281041	0.055581522068069	0.95570380964169	0.995657889364617	Junction	Caudate
chr11:62629013-62629193(-)	ENSG00000089597.16	ENSG00000089597	GANAB	-0.0016070399408502	2.8107033857343	-0.0555791683880423	0.955705683492331	0.995657889364617	Junction	Caudate
chr12:2933531-2934446(+)	ENSG00000078246.16	ENSG00000078246	TULP3	-0.003093020388309	0.658866702640702	-0.055560164484947	0.955720813202731	0.995657889364617	Junction	Caudate
chr20:3037290-3038058(+)	ENSG00000132670.20	ENSG00000132670	PTPRA	0.0014841120825155	3.07916357089269	0.0555580435075485	0.955722501792308	0.995657889364617	Junction	Caudate
chr15:55327636-55329723(+)	ENSG00000069943.9	ENSG00000069943	PIGB	-0.003962037833634	-0.391361488884027	-0.0555531635745972	0.955726386890532	0.995657889364617	Junction	Caudate
chr2:42709015-42718987(+)	ENSG00000057935.13	ENSG00000057935	MTA3	-0.0075483472131866	-1.49858204343306	-0.0555496627961067	0.955729173992652	0.995657889364617	Junction	Caudate
chr20:20635618-20637362(-)	ENSG00000188559.13	ENSG00000188559	RALGAPA2	0.0031936855283737	0.931216721348231	0.0555483741800301	0.955730199908769	0.995657889364617	Junction	Caudate
chrX:129504803-129506079(-)	ENSG00000102038.15	ENSG00000102038	SMARCA1	-0.0016517406836044	2.18427436682812	-0.0555469355807966	0.955731345232252	0.995657889364617	Junction	Caudate
chr16:67636852-67637687(+)	ENSG00000102974.14	ENSG00000102974	CTCF	-0.0020601108972814	1.70927052080348	-0.0555459815824257	0.955732104746635	0.995657889364617	Junction	Caudate
chr20:38969215-38972558(+)	ENSG00000101452.14	ENSG00000101452	DHX35	0.002937437607796	0.230255365746647	0.0555349005306654	0.955740926796301	0.995657889364617	Junction	Caudate
chr18:46844840-46846706(-)	ENSG00000078043.15	ENSG00000078043	PIAS2	0.0017261412551488	2.34031003789454	0.0555343044125914	0.955741401388883	0.995657889364617	Junction	Caudate
chr11:103235814-103236429(+)	ENSG00000187240.13	ENSG00000187240	DYNC2H1	0.0025922818950223	1.20766397366195	0.0555246979595895	0.955749049458666	0.995657889364617	Junction	Caudate
chr10:122510154-122511969(+)	ENSG00000166033.11	ENSG00000166033	HTRA1	-0.0020487672745049	5.64119250061096	-0.0555221566652334	0.955751072682341	0.995657889364617	Junction	Caudate
chr5:171391800-171392709(+)	ENSG00000181163.13	ENSG00000181163	NPM1	0.0013241589320286	5.58992722101174	0.055501397433634	0.955767599927986	0.995657889364617	Junction	Caudate
chr8:143929572-143929645(-)	ENSG00000178209.14	ENSG00000178209	PLEC	0.0025556203094625	2.24482377769439	0.0555012612541593	0.955767708345917	0.995657889364617	Junction	Caudate
chr12:15654294-15658078(-)	ENSG00000151491.12	ENSG00000151491	EPS8	0.0024731920605234	1.2951798904798	0.0554987811729343	0.955769682838	0.995657889364617	Junction	Caudate
chr9:112232239-112234819(-)	ENSG00000119314.15	ENSG00000119314	PTBP3	0.002272169426343	1.9651767837318	0.0554885030474917	0.955777865668591	0.995657889364617	Junction	Caudate
chr17:44197027-44197227(-)	ENSG00000087152.15	ENSG00000087152	ATXN7L3	-0.0017683047400528	2.94694890785168	-0.0554868871246416	0.955779152170432	0.995657889364617	Junction	Caudate
chr9:128585966-128587605(+)	ENSG00000197694.14	ENSG00000197694	SPTAN1	-0.0012949415647645	5.7266022821553	-0.0554865904036653	0.955779388402071	0.995657889364617	Junction	Caudate
chr1:156136122-156136213(+)	ENSG00000160789.19	ENSG00000160789	LMNA	0.0037440975480322	1.94451239096799	0.0554776475517209	0.955786508172089	0.995657889364617	Junction	Caudate
chr11:6223239-6223609(-)	ENSG00000051009.10	ENSG00000051009	FAM160A2	-0.0027591754561652	0.524232629611577	-0.0554764829884075	0.955787435328811	0.995657889364617	Junction	Caudate
chr5:55285417-55285695(-)	ENSG00000067248.9	ENSG00000067248	DHX29	0.0022174397592946	1.13724171780766	0.0554681415326628	0.955794076306353	0.995657889364617	Junction	Caudate
chr6:134171733-134172192(-)	ENSG00000118515.11	ENSG00000118515	SGK1	-0.0038229028895176	2.61707858071379	-0.0554618999142132	0.955799045518684	0.995657889364617	Junction	Caudate
chr3:114500392-114693527(-)	ENSG00000181722.16	ENSG00000181722	ZBTB20	-0.0024088350643156	1.96403625549857	-0.0554604564510112	0.955800194720087	0.995657889364617	Junction	Caudate
chrX:85981810-86027490(-)	ENSG00000188419.13	ENSG00000188419	CHM	0.0023742213755236	2.34149115074093	0.0554437049498872	0.955813531297214	0.995660870039126	Junction	Caudate
chr9:133407882-133408767(-)	ENSG00000148300.11	ENSG00000148300	REXO4	-0.0029294656274952	0.649241170609395	-0.0554320734241691	0.955822791653111	0.995660870039126	Junction	Caudate
chr20:34999696-34999790(+)	ENSG00000078814.15	ENSG00000078814	MYH7B	-0.0046733599382497	-0.121481586201469	-0.055428777618926	0.95582541558594	0.995660870039126	Junction	Caudate
chr14:67646739-67646920(+)	ENSG00000081181.7	ENSG00000081181	ARG2	-0.0037145679009517	0.793816828528888	-0.0554253312308408	0.955828159404784	0.995660870039126	Junction	Caudate
chr16:4697105-4697332(-)	ENSG00000168096.14	ENSG00000168096	ANKS3	-0.0032145995612522	0.213391689012098	-0.0554138701709556	0.955837284054802	0.995663837557086	Junction	Caudate
chr7:55174821-55181292(+)	ENSG00000146648.16	ENSG00000146648	EGFR	0.0024537248142689	1.86657722078655	0.0553977899103179	0.95585008626195	0.995665928672645	Junction	Caudate
chr3:122427173-122427537(-)	ENSG00000114030.12	ENSG00000114030	KPNA1	-0.0014775493928069	2.50917063092069	-0.0553890253808765	0.955857064096539	0.995665928672645	Junction	Caudate
chr11:79215910-79220979(-)	ENSG00000149256.15	ENSG00000149256	TENM4	0.0069607290709824	-1.38654856496689	0.0553869686114443	0.955858701583331	0.995665928672645	Junction	Caudate
chr19:4844794-4847690(-)	ENSG00000105355.8	ENSG00000105355	PLIN3	0.0045422352808829	1.13558436843182	0.0553675630459578	0.955874151237341	0.995665928672645	Junction	Caudate
chr15:48488242-48488367(-)	ENSG00000166147.13	ENSG00000166147	FBN1	-0.0028196690371543	1.00720427053138	-0.0553668480829958	0.955874720452218	0.995665928672645	Junction	Caudate
chr8:143577400-143577656(-)	ENSG00000147813.15	ENSG00000147813	NAPRT	-0.0076314355470928	-1.03564209822023	-0.055349544987809	0.955888496248503	0.995665928672645	Junction	Caudate
chr16:29102140-29104074(+)	ENSG00000103472.9	ENSG00000103472	RRN3P2	0.0059630151915497	-1.56606817166747	0.0553455731670278	0.955891658401035	0.995665928672645	Junction	Caudate
chr6:576883-592468(-)	ENSG00000112685.13	ENSG00000112685	EXOC2	0.0015133928439452	2.26354055607805	0.0553414911261206	0.955894908305697	0.995665928672645	Junction	Caudate
chr6:30609956-30616477(-)	ENSG00000204569.9	ENSG00000204569	PPP1R10	0.0029204147349803	0.697992046208929	0.0553245473112662	0.955908398081098	0.995665928672645	Junction	Caudate
chr20:43605074-43613849(+)	ENSG00000101052.12	ENSG00000101052	IFT52	-0.0022003811756434	1.54689705273021	-0.0553160033179951	0.95591520036457	0.995665928672645	Junction	Caudate
chr10:109891827-109893011(-)	ENSG00000108039.17	ENSG00000108039	XPNPEP1	-0.001643382535696	2.16078282626765	-0.0553148510879105	0.955916117710536	0.995665928672645	Junction	Caudate
chr7:33035989-33062567(-)	ENSG00000122643.18	ENSG00000122643	NT5C3A	-0.0043711606482914	-0.872937154665323	-0.0553123126583317	0.955918138677013	0.995665928672645	Junction	Caudate
chr6:135290526-135300499(-)	ENSG00000135541.20	ENSG00000135541	AHI1	-0.0027644919370177	1.46411660497978	-0.0553088722330109	0.955920877766349	0.995665928672645	Junction	Caudate
chr7:2601465-2604880(+)	ENSG00000106012.17	ENSG00000106012	IQCE	0.0026627895620656	1.1445484703395	0.0552930165421063	0.955933501257071	0.995668886003851	Junction	Caudate
chr8:33597589-33599664(-)	ENSG00000133878.8	ENSG00000133878	DUSP26	0.0032815521311803	1.15581299851956	0.0552714469064935	0.955950673916346	0.995668886003851	Junction	Caudate
chr3:128341890-128358216(+)	ENSG00000132394.10	ENSG00000132394	EEFSEC	0.003380260889664	-0.0073931415866803	0.0552678409704497	0.955953544783307	0.995668886003851	Junction	Caudate
chr11:43323637-43326506(+)	ENSG00000166181.12	ENSG00000166181	API5	0.0013742356590996	3.19540409049186	0.0552564659612862	0.955962601003702	0.995668886003851	Junction	Caudate
chr17:32369783-32373398(+)	ENSG00000010244.17	ENSG00000010244	ZNF207	0.0041322016810159	-0.487081348759091	0.0552411194119384	0.95597481917725	0.995668886003851	Junction	Caudate
chr20:58668128-58670511(+)	ENSG00000124222.22	ENSG00000124222	STX16	0.0036827906654412	0.196142738883608	0.0552366647524431	0.955978365761659	0.995668886003851	Junction	Caudate
chr10:45750207-45750750(+)	ENSG00000172661.17	ENSG00000172661	FAM21C	0.0024872655373932	1.76627714080503	0.0552334354165108	0.955980936803266	0.995668886003851	Junction	Caudate
chr6:159777457-159778169(+)	ENSG00000120437.8	ENSG00000120437	ACAT2	-0.0023551944978627	1.74882954150161	-0.0552210919073217	0.95599076411453	0.995668886003851	Junction	Caudate
chr17:75914051-75914121(-)	ENSG00000267426.5	ENSG00000267426	RP11-552F3.12	-0.0049586193739712	-0.963717907659775	-0.0552075400652947	0.956001553450304	0.995668886003851	Junction	Caudate
chr17:72736720-72849633(-)	ENSG00000133195.11	ENSG00000133195	SLC39A11	0.0032455581215249	0.779051370199293	0.0552070362124506	0.956001954594268	0.995668886003851	Junction	Caudate
chr6:49447786-49448815(-)	ENSG00000146085.7	ENSG00000146085	MUT	-0.0016346535316549	2.83283501768389	-0.0552070352466338	0.956001955363206	0.995668886003851	Junction	Caudate
chr8:120538970-120541809(-)	ENSG00000172164.13	ENSG00000172164	SNTB1	-0.0032079270039343	1.33129906948667	-0.0552032984972945	0.95600493038783	0.995668886003851	Junction	Caudate
chr3:180659770-180660569(-)	ENSG00000145075.11	ENSG00000145075	CCDC39	0.0031372365353191	0.815660786684667	0.0552028298164697	0.956005303529572	0.995668886003851	Junction	Caudate
chr1:120447842-120449192(+)	ENSG00000270231.3	ENSG00000270231	NBPF8	0.0047726279529546	-1.21872311688801	0.055178730939405	0.95602448994088	0.995669399535637	Junction	Caudate
chr14:24117045-24117265(+)	ENSG00000100897.17	ENSG00000100897	DCAF11	0.001451605113248	2.88032450029175	0.0551722298435034	0.956029665817132	0.995669399535637	Junction	Caudate
chr6:26390708-26390802(+)	ENSG00000124508.16	ENSG00000124508	BTN2A2	0.0041016166292328	-0.351523299495532	0.0551709763222274	0.956030663813853	0.995669399535637	Junction	Caudate
chr19:10830379-10830977(+)	ENSG00000079805.16	ENSG00000079805	DNM2	-0.0031600696847636	1.08865376843504	-0.0551706794746757	0.956030900150405	0.995669399535637	Junction	Caudate
chr11:64254493-64254747(+)	ENSG00000149782.11	ENSG00000149782	PLCB3	0.0051237886025474	-1.22840255467722	0.0551532861474094	0.956044747935165	0.995672110584349	Junction	Caudate
chr14:22947240-22947600(-)	ENSG00000092036.17	ENSG00000092036	HAUS4	0.0021903594738567	1.54462314334126	0.0551516443299352	0.956046055077072	0.995672110584349	Junction	Caudate
chr1:179847637-179850844(-)	ENSG00000169905.12	ENSG00000169905	TOR1AIP2	-0.0020182043462221	1.70899332968826	-0.0551248180130269	0.956067413011906	0.995680327399471	Junction	Caudate
chr16:57217036-57220731(+)	ENSG00000159579.13	ENSG00000159579	RSPRY1	-0.0020301500738244	1.33202412681761	-0.055116118131164	0.956074339482393	0.995680327399471	Junction	Caudate
chr9:96343997-96345298(-)	ENSG00000130958.11	ENSG00000130958	SLC35D2	0.0039689039044155	0.815554188209388	0.055109602477918	0.956079526966498	0.995680327399471	Junction	Caudate
chr11:14519042-14519904(-)	ENSG00000129084.17	ENSG00000129084	PSMA1	0.0037114957526737	-0.0914494070200973	0.0550873766973201	0.95609722219532	0.995680327399471	Junction	Caudate
chr3:11315494-11331339(+)	ENSG00000197548.12	ENSG00000197548	ATG7	0.0019686549879767	1.65578066564172	0.0550810998933832	0.956102219525735	0.995680327399471	Junction	Caudate
chr17:59893326-59910561(+)	ENSG00000108443.13	ENSG00000108443	RPS6KB1	-0.0027570151844798	0.640717826641879	-0.0550694814903949	0.956111469619874	0.995680327399471	Junction	Caudate
chr12:12478016-12480222(-)	ENSG00000111266.8	ENSG00000111266	DUSP16	-0.0029547335814331	1.27476143428363	-0.0550619792824411	0.95611744257214	0.995680327399471	Junction	Caudate
chr2:98655521-98656351(-)	ENSG00000071073.12	ENSG00000071073	MGAT4A	-0.002148965358165	2.66985352386911	-0.0550591983477822	0.956119656639623	0.995680327399471	Junction	Caudate
chr2:241230945-241232020(-)	ENSG00000115677.16	ENSG00000115677	HDLBP	0.0047642646186237	-0.353419734935354	0.0550520403061504	0.956125355583869	0.995680327399471	Junction	Caudate
chr5:82279728-82280959(+)	ENSG00000205464.11	ENSG00000205464	ATP6AP1L	0.0048505585246546	-0.697599909505193	0.0550517484934855	0.956125587913399	0.995680327399471	Junction	Caudate
chr2:218341627-218341980(+)	ENSG00000127838.13	ENSG00000127838	PNKD	-0.0027376702979106	2.72234780046248	-0.0550362841111963	0.956137900039177	0.995680327399471	Junction	Caudate
chr1:114463557-114464269(-)	ENSG00000197323.11	ENSG00000197323	TRIM33	-0.0017525249344236	2.94586497490898	-0.055033394394742	0.956140200717587	0.995680327399471	Junction	Caudate
chr1:44632213-44632342(+)	ENSG00000187147.17	ENSG00000187147	RNF220	0.0035291876214144	0.121684791598712	0.0550171910562282	0.956153101184232	0.995680327399471	Junction	Caudate
chr18:57580200-57586553(-)	ENSG00000066926.10	ENSG00000066926	FECH	-0.0031077367677038	0.48830777031528	-0.0550104887056665	0.956158437337915	0.995680327399471	Junction	Caudate
chr1:109630407-109630682(+)	ENSG00000116337.15	ENSG00000116337	AMPD2	-0.0023344978131416	3.89712891580556	-0.055008819145688	0.95615976657765	0.995680327399471	Junction	Caudate
chr3:69028296-69029814(-)	ENSG00000144747.15	ENSG00000144747	TMF1	0.0019683007592131	1.97048797685602	0.0550069876187823	0.956161224769392	0.995680327399471	Junction	Caudate
chr9:36087962-36091163(+)	ENSG00000122707.11	ENSG00000122707	RECK	0.0032019392229012	0.0207367764996234	0.0550047373874505	0.956163016317802	0.995680327399471	Junction	Caudate
chr2:85369831-85371085(+)	ENSG00000115459.17	ENSG00000115459	ELMOD3	0.0018968343185331	2.06435243710061	0.0549998442168272	0.956166912074497	0.995680327399471	Junction	Caudate
chr5:154034968-154038856(-)	ENSG00000055147.18	ENSG00000055147	FAM114A2	0.0029417314819705	0.460967973962886	0.0549871502939187	0.956177018498929	0.995684316135703	Junction	Caudate
chr9:125207722-125213369(+)	ENSG00000136933.16	ENSG00000136933	RABEPK	0.0024186764075394	1.23579060073062	0.0549604753177733	0.956198256135639	0.995688839090145	Junction	Caudate
chr11:118584015-118584479(+)	ENSG00000095139.13	ENSG00000095139	ARCN1	0.001212177168103	3.22009033782409	0.0549487591051137	0.956207584163897	0.995688839090145	Junction	Caudate
chr11:126431527-126435267(-)	ENSG00000149571.11	ENSG00000149571	KIRREL3	-0.0026977540639069	1.48724266195398	-0.0549429153814993	0.956212236729275	0.995688839090145	Junction	Caudate
chr22:30386760-30387028(-)	ENSG00000099999.14	ENSG00000099999	RNF215	-0.003412912867148	0.270045622417996	-0.0549401685710524	0.9562144236428	0.995688839090145	Junction	Caudate
chr9:100510753-100512713(+)				0.0049646885066204	-0.365196832132646	0.0549350956334696	0.956218462537516	0.995688839090145	Junction	Caudate
chr1:11133198-11134350(-)	ENSG00000198793.12	ENSG00000198793	MTOR	-0.0020422557663693	1.99657181972426	-0.0549180334432562	0.956232046862334	0.995688839090145	Junction	Caudate
chr10:67909443-67912473(+)	ENSG00000096717.11	ENSG00000096717	SIRT1	-0.0019121994565401	1.87028565162401	-0.0549178644469116	0.956232181411433	0.995688839090145	Junction	Caudate
chr6:70137748-70140953(+)	ENSG00000082293.12	ENSG00000082293	COL19A1	-0.0061867610696523	-1.65426931558419	-0.0548986521535584	0.956247477589308	0.995688839090145	Junction	Caudate
chr9:62475143-62476229(-)	ENSG00000204801.7	ENSG00000204801		-0.0113943179931927	-1.71533897225957	-0.0548984149584655	0.956247666436116	0.995688839090145	Junction	Caudate
chr11:71439084-71441226(-)	ENSG00000172893.15	ENSG00000172893	DHCR7	-0.003057303459415	1.92587194246103	-0.0548978202654213	0.956248139910859	0.995688839090145	Junction	Caudate
chr6:129328413-129342342(+)	ENSG00000196569.11	ENSG00000196569	LAMA2	0.0040743896563161	0.215391344236341	0.0548903484004955	0.956254088761527	0.995688839090145	Junction	Caudate
chr6:43246769-43252738(+)	ENSG00000146216.11	ENSG00000146216	TTBK1	-0.0025105464134778	1.18893996818789	-0.0548828495677318	0.95626005908555	0.995688839090145	Junction	Caudate
chrX:19344095-19349311(+)	ENSG00000131828.13	ENSG00000131828	PDHA1	-0.0018165961764918	2.48525928816218	-0.0548674510472963	0.956272318888814	0.995688839090145	Junction	Caudate
chr1:114741674-114749820(-)	ENSG00000009307.15	ENSG00000009307	CSDE1	0.0039043568207184	0.327555688679695	0.0548501346398254	0.956286105664026	0.995688839090145	Junction	Caudate
chr2:70215495-70216207(-)	ENSG00000116001.15	ENSG00000116001	TIA1	-0.0022875260954221	2.05186894710881	-0.054843761801201	0.956291179519614	0.995688839090145	Junction	Caudate
chr3:191357151-191357997(+)	ENSG00000152492.13	ENSG00000152492	CCDC50	-0.0019994079979317	1.9417773911987	-0.0548124996862059	0.956316069467455	0.995688839090145	Junction	Caudate
chr16:1614986-1625972(+)	ENSG00000007545.15	ENSG00000007545	CRAMP1	0.0038461055070578	-0.534400753062343	0.0548100172707475	0.956318045893189	0.995688839090145	Junction	Caudate
chr18:70088148-70092109(-)	ENSG00000176225.12	ENSG00000176225	RTTN	0.0022399073729641	1.68921119844497	0.0548011397230594	0.95632511393618	0.995688839090145	Junction	Caudate
chr6:17665386-17669292(-)	ENSG00000124789.11	ENSG00000124789	NUP153	-0.0048124174638225	-1.28858557781012	-0.0547810815781631	0.95634108365531	0.995688839090145	Junction	Caudate
chr19:52041607-52046853(-)	ENSG00000256087.6	ENSG00000256087	ZNF432	-0.0023046811331256	0.837873677503015	-0.0547616286562287	0.956356571530096	0.995688839090145	Junction	Caudate
chr14:89963674-89966146(+)	ENSG00000042088.13	ENSG00000042088	TDP1	-0.0033426877692864	-0.177314514869665	-0.0547575523287601	0.95635981699062	0.995688839090145	Junction	Caudate
chr14:90658388-90676522(-)	ENSG00000165914.14	ENSG00000165914	TTC7B	-0.0017397022692893	2.47506747656345	-0.0547444677118763	0.956370234609884	0.995688839090145	Junction	Caudate
chr1:181484011-181510476(+)	ENSG00000198216.10	ENSG00000198216	CACNA1E	-0.0032051181364444	3.49733306409431	-0.0547386622832925	0.956374856738032	0.995688839090145	Junction	Caudate
chr7:140525793-140527317(-)	ENSG00000146966.12	ENSG00000146966	DENND2A	0.0032326811140741	0.382681156376344	0.0547356667908666	0.95637724167017	0.995688839090145	Junction	Caudate
chr4:146294096-146305925(-)	ENSG00000120519.14	ENSG00000120519	SLC10A7	0.0049861852863389	-1.14960133765575	0.0547348694966163	0.95637787645491	0.995688839090145	Junction	Caudate
chr12:6864196-6864721(+)	ENSG00000111667.13	ENSG00000111667	USP5	-0.0014098820854062	3.17294075318579	-0.0547293522404901	0.956382269150075	0.995688839090145	Junction	Caudate
chr6:161785909-161973301(-)	ENSG00000185345.18	ENSG00000185345	PARK2	-0.0027719281635165	1.01220821216761	-0.0547211914801978	0.956388766536622	0.995688839090145	Junction	Caudate
chr16:58555909-58556846(-)	ENSG00000125107.17	ENSG00000125107	CNOT1	0.0017359753797132	2.00893889582442	0.0547195183957668	0.956390098603588	0.995688839090145	Junction	Caudate
chr3:119227042-119229846(-)	ENSG00000121578.12	ENSG00000121578	B4GALT4	0.002713675370218	0.850926570357219	0.0547110104896104	0.956396872382424	0.995688839090145	Junction	Caudate
chr10:88880639-88901655(+)	ENSG00000138134.11	ENSG00000138134	STAMBPL1	-0.0042753296366136	-0.624970226768669	-0.0547081257883167	0.956399169109059	0.995688839090145	Junction	Caudate
chr5:56873006-56875031(+)	ENSG00000095015.5	ENSG00000095015	MAP3K1	0.0026843052550758	0.501537099708837	0.0547005788538478	0.956405177790237	0.995688839090145	Junction	Caudate
chr11:73891202-73899145(+)	ENSG00000175575.12	ENSG00000175575	PAAF1	-0.0021217933931014	2.65209574044081	-0.0546860538726163	0.956416742225374	0.995688839090145	Junction	Caudate
chr17:710614-714622(-)	ENSG00000141252.19	ENSG00000141252	VPS53	-0.0018426991232861	2.69621880707524	-0.0546756217149553	0.956425048060075	0.995688839090145	Junction	Caudate
chr6:135447161-135448289(-)	ENSG00000135541.20	ENSG00000135541	AHI1	-0.002170348967405	2.30086487437561	-0.054670818671872	0.956428872129828	0.995688839090145	Junction	Caudate
chr1:23749078-23749841(+)	ENSG00000011007.12	ENSG00000011007	TCEB3	0.0021091344282672	1.3887262194133	0.0546636337075106	0.956434592631069	0.995688839090145	Junction	Caudate
chr11:31647850-31650114(+)	ENSG00000109911.17	ENSG00000109911	ELP4	-0.0020372797008292	1.6092849588321	-0.0546574189721106	0.956439540660431	0.995688839090145	Junction	Caudate
chr19:34421668-34425989(+)	ENSG00000126249.7	ENSG00000126249	PDCD2L	0.0037238691054493	-0.0390562478543096	0.0546539331761826	0.956442315971699	0.995688839090145	Junction	Caudate
chr12:78127209-78128705(+)	ENSG00000067798.14	ENSG00000067798	NAV3	-0.0036532243330536	-0.272817214206469	-0.0546464913787554	0.956448240962968	0.995688839090145	Junction	Caudate
chr11:75449123-75449516(-)	ENSG00000158555.14	ENSG00000158555	GDPD5	0.0036641540482407	0.324418725391301	0.0546446439270989	0.956449711862684	0.995688839090145	Junction	Caudate
chr21:5147879-5148209(-)	ENSG00000275464.4	ENSG00000275464	CH507-9B2.5	-0.0063273064787292	-0.299957820841051	-0.054641379382398	0.956452311020571	0.995688839090145	Junction	Caudate
chr22:49907945-49909243(-)	ENSG00000182858.13	ENSG00000182858	ALG12	0.0029420021955941	0.471081554864665	0.0546408108654792	0.956452763661146	0.995688839090145	Junction	Caudate
chr5:119071258-119071554(+)	ENSG00000172869.14	ENSG00000172869	DMXL1	0.0049490757752784	-0.83916723554695	0.0546384431301118	0.956454648799736	0.995688839090145	Junction	Caudate
chr1:29115804-29116818(+)	ENSG00000159023.19	ENSG00000159023	EPB41	0.0032393057972384	1.51696580589726	0.0546275100761703	0.956463353458919	0.995688839090145	Junction	Caudate
chr19:34433413-34434867(+)	ENSG00000126261.12	ENSG00000126261	UBA2	-0.0015275247752337	3.1534032995298	-0.0546209595964477	0.956468568810556	0.995688839090145	Junction	Caudate
chr19:47155214-47169817(+)	ENSG00000142230.11	ENSG00000142230	SAE1	0.0015787760650815	2.59924319422548	0.0546186631280843	0.956470397209917	0.995688839090145	Junction	Caudate
chr9:105385503-105389032(+)	ENSG00000070214.15	ENSG00000070214	SLC44A1	-0.0028844671719186	2.7171603453257	-0.0546142712271168	0.956473893948875	0.995688839090145	Junction	Caudate
chr2:182731108-182732498(+)	ENSG00000077232.16	ENSG00000077232	DNAJC10	-0.0015826623470438	2.68403330255208	-0.054610726527983	0.956476716164208	0.995688839090145	Junction	Caudate
chr1:220690712-220696611(+)	ENSG00000162817.6	ENSG00000162817	C1orf115	-0.0033330837009664	1.38807808605304	-0.0546033233461494	0.956482610424554	0.995688839090145	Junction	Caudate
chr6:138941490-138943512(-)	ENSG00000135597.18	ENSG00000135597	REPS1	0.0024289154962858	1.56336695982453	0.0545390764453328	0.956533762579232	0.995724991271359	Junction	Caudate
chr16:18870712-18870800(-)	ENSG00000157106.16	ENSG00000157106	SMG1	-0.0019007474128312	1.62224002818559	-0.0545243580412298	0.956545481116619	0.995724991271359	Junction	Caudate
chr1:162796678-162797801(+)	ENSG00000132196.13	ENSG00000132196	HSD17B7	0.0048667613294158	-1.16711420786193	0.0545213544058689	0.956547872560017	0.995724991271359	Junction	Caudate
chr19:52397901-52398366(+)	ENSG00000167555.13	ENSG00000167555	ZNF528	0.0042535141744409	-0.865248529393747	0.0545142023026235	0.956553566944581	0.995724991271359	Junction	Caudate
chr14:65012390-65015624(+)	ENSG00000125954.12	ENSG00000125954	CHURC1-FNTB	0.0028093312759701	1.34655704066898	0.0545076590458721	0.956558776577735	0.995724991271359	Junction	Caudate
chr8:102218948-102224045(-)	ENSG00000048392.11	ENSG00000048392	RRM2B	0.0021473847292716	1.42383691201476	0.0545066902671883	0.95655954790351	0.995724991271359	Junction	Caudate
chr17:62602181-62606129(+)	ENSG00000146872.17	ENSG00000146872	TLK2	-0.0018107028333977	1.55846927947403	-0.0544916436521923	0.956571527778014	0.995724991271359	Junction	Caudate
chr3:149049002-149050231(-)	ENSG00000071794.15	ENSG00000071794	HLTF	-0.0021044692057675	2.20031900699711	-0.0544717093846263	0.956587399138585	0.995724991271359	Junction	Caudate
chr5:97165148-97167466(-)	ENSG00000058729.10	ENSG00000058729	RIOK2	0.0021916040098926	1.24930903097198	0.0544683337027098	0.956590086806882	0.995724991271359	Junction	Caudate
chr10:73817555-73819531(-)	ENSG00000148660.20	ENSG00000148660	CAMK2G	-0.0024412319589195	2.23070283199449	-0.0544542244704447	0.956601320375477	0.995724991271359	Junction	Caudate
chr19:2755934-2757336(-)	ENSG00000104969.9	ENSG00000104969	SGTA	-0.0020295557920854	2.42649503828159	-0.0544398404964461	0.956612772698412	0.995724991271359	Junction	Caudate
chr14:73934395-73935948(-)	ENSG00000156050.8	ENSG00000156050	FAM161B	0.0022354095228142	1.22961058669704	0.0544341749347688	0.956617283543429	0.995724991271359	Junction	Caudate
chr17:5482883-5485150(-)	ENSG00000072849.10	ENSG00000072849	DERL2	-0.0024450437578191	0.78765066719598	-0.0544305736187205	0.956620150864197	0.995724991271359	Junction	Caudate
chr11:57491363-57491590(-)	ENSG00000149150.8	ENSG00000149150	SLC43A1	-0.0057219754659045	-1.30016924943037	-0.0544276173883567	0.956622504576595	0.995724991271359	Junction	Caudate
chr10:111007654-111009247(+)	ENSG00000108061.11	ENSG00000108061	SHOC2	0.0019742263018318	1.79135802506916	0.0544221132384428	0.956626886910612	0.995724991271359	Junction	Caudate
chr1:109340880-109342013(-)	ENSG00000134243.11	ENSG00000134243	SORT1	0.002117460363002	4.59764576535764	0.054420037489009	0.9566285395962	0.995724991271359	Junction	Caudate
chrX:71548024-71554512(+)	ENSG00000147162.13	ENSG00000147162	OGT	0.001555694990921	3.45721533421125	0.0544192315802419	0.956629181250673	0.995724991271359	Junction	Caudate
chr1:210155911-210159420(+)	ENSG00000143469.17	ENSG00000143469	SYT14	0.0043820279007157	-0.603468017260914	0.0544178122006198	0.956630311343031	0.995724991271359	Junction	Caudate
chr11:126205782-126209520(-)	ENSG00000165526.8	ENSG00000165526	RPUSD4	0.0025504569048681	0.927415189157004	0.0543609032660712	0.956675621599228	0.995730222967005	Junction	Caudate
chr21:8402107-8446248(+)				-0.0175970081524816	-1.45024119317115	-0.0543608164050626	0.956675690757098	0.995730222967005	Junction	Caudate
chr5:70139721-70142330(-)				0.0050365373115289	0.633416331281849	0.054360389338406	0.956676030783319	0.995730222967005	Junction	Caudate
chr21:46389432-46390669(+)	ENSG00000160299.16	ENSG00000160299	PCNT	-0.0026047170409128	1.4408294594905	-0.0543584335144632	0.956677587990976	0.995730222967005	Junction	Caudate
chr1:157125980-157134111(-)	ENSG00000117036.11	ENSG00000117036	ETV3	0.0024914812590427	1.05517904911297	0.054352352717121	0.956682429462667	0.995730222967005	Junction	Caudate
chr4:139295961-139300601(-)	ENSG00000109390.11	ENSG00000109390	NDUFC1	-0.0031485350515955	0.23823949139485	-0.0543477120945696	0.956686124282279	0.995730222967005	Junction	Caudate
chr2:190986948-190987038(-)	ENSG00000115415.18	ENSG00000115415	STAT1	0.0028248502736887	2.60783567990728	0.054338272513802	0.95669363998974	0.995730222967005	Junction	Caudate
chr1:173715655-173716002(+)	ENSG00000076321.10	ENSG00000076321	KLHL20	0.0030880205265088	-0.0454415023341066	0.0543364365629437	0.95669510175739	0.995730222967005	Junction	Caudate
chr4:952451-953189(+)	ENSG00000127419.16	ENSG00000127419	TMEM175	0.0023683409732381	1.39282849893863	0.0543346424362727	0.956696530225138	0.995730222967005	Junction	Caudate
chr2:11634350-11635269(+)	ENSG00000196208.13	ENSG00000196208	GREB1	-0.003714288256024	-0.0251352669098636	-0.0543297693503738	0.956700410133628	0.995730222967005	Junction	Caudate
chr19:5681272-5684818(+)	ENSG00000167733.13	ENSG00000167733	HSD11B1L	-0.0027905972543627	1.1599968356615	-0.0543247875531238	0.956704376598213	0.995730222967005	Junction	Caudate
chr1:33586618-33587087(-)	ENSG00000121904.17	ENSG00000121904	CSMD2	-0.0044912195631194	-0.468625629444498	-0.0543160351366666	0.956711345200335	0.995730943536067	Junction	Caudate
chr3:197914043-197926023(-)	ENSG00000114473.13	ENSG00000114473	IQCG	0.0038275493940782	1.24917015335088	0.0543064519535957	0.956718975255824	0.995732352521987	Junction	Caudate
chr7:67295802-67297216(-)	ENSG00000067601.7	ENSG00000067601	PMS2P4	0.0022343132324873	1.25663641784839	0.0542919953278424	0.956730485515834	0.995737799895608	Junction	Caudate
chr14:20990599-20992091(+)	ENSG00000165792.17	ENSG00000165792	METTL17	0.0032721345670218	0.168689520787158	0.0542839732601778	0.95673687263152	0.995737915210257	Junction	Caudate
chr16:84063446-84065689(-)	ENSG00000140943.16	ENSG00000140943	MBTPS1	-0.0015123502481129	2.92996895775383	-0.0542706949007226	0.95674744477709	0.995739041033402	Junction	Caudate
chr2:121398401-121401508(-)	ENSG00000074054.17	ENSG00000074054	CLASP1	-0.0016662432765965	2.85670986022758	-0.0542668488126376	0.956750507009453	0.995739041033402	Junction	Caudate
chr8:80991531-80993102(-)	ENSG00000076641.4	ENSG00000076641	PAG1	0.0025705115122962	1.00399978018337	0.0542368794133907	0.956774368488094	0.995752826735	Junction	Caudate
chr2:189451896-189455319(+)	ENSG00000115368.9	ENSG00000115368	WDR75	0.0028177385165191	0.849246609486603	0.0542297663291858	0.956780031894175	0.995752826735	Junction	Caudate
chr19:3778596-3778991(-)	ENSG00000007264.14	ENSG00000007264	MATK	0.0031103239474236	1.68255792608155	0.0542249223360321	0.956783888661285	0.995752826735	Junction	Caudate
chr21:8402073-8446266(-)				0.0087261826630216	-0.696251013397918	0.0542173304689699	0.956789933276161	0.995752826735	Junction	Caudate
chr2:61116071-61117356(+)	ENSG00000162929.13	ENSG00000162929	KIAA1841	0.0018616910574294	2.83845321888174	0.0541883121426267	0.956813037577142	0.995752826735	Junction	Caudate
chr5:80077049-80078048(+)	ENSG00000113296.14	ENSG00000113296	THBS4	0.0024590076738029	1.93179675371791	0.0541849422706416	0.956815720661073	0.995752826735	Junction	Caudate
chr15:71660735-71728548(+)	ENSG00000187720.14	ENSG00000187720	THSD4	0.0042489887840647	-0.0877939888031504	0.054181644748971	0.956818346140334	0.995752826735	Junction	Caudate
chr4:22413391-22413600(-)	ENSG00000152990.13	ENSG00000152990	ADGRA3	-0.0032121732843964	2.00709807294233	-0.0541756415354097	0.956823125886538	0.995752826735	Junction	Caudate
chr1:35008925-35010446(-)	ENSG00000271741.1	ENSG00000271741	RP11-244H3.4	0.0017495705213539	1.71321486502196	0.0541513612200579	0.956842457839228	0.995752826735	Junction	Caudate
chr15:34245404-34245692(-)	ENSG00000140199.11	ENSG00000140199	SLC12A6	0.001758173287433	1.62235722857327	0.0541481592730891	0.956845007226772	0.995752826735	Junction	Caudate
chr3:15415943-15424954(-)	ENSG00000206562.11	ENSG00000206562	METTL6	-0.0021925402848065	1.52083802278396	-0.0541316122311962	0.95685818197498	0.995752826735	Junction	Caudate
chr7:158914322-158918739(+)	ENSG00000126870.15	ENSG00000126870	WDR60	0.0022777237856896	1.45299974163712	0.0541186661460218	0.956868489651123	0.995752826735	Junction	Caudate
chr2:207555750-207560225(+)	ENSG00000118260.14	ENSG00000118260	CREB1	-0.0018576812474753	1.90813812829905	-0.0541155047247749	0.956871006776584	0.995752826735	Junction	Caudate
chr16:3458182-3476221(+)	ENSG00000122390.17	ENSG00000122390	NAA60	0.0021703839698796	1.37516039600885	0.0541138893007811	0.956872292978287	0.995752826735	Junction	Caudate
chr3:141953017-141959673(-)	ENSG00000114126.17	ENSG00000114126	TFDP2	0.0017308272551548	2.18987659392587	0.0541124071528624	0.956873473065585	0.995752826735	Junction	Caudate
chr3:56732425-56737184(-)	ENSG00000163947.11	ENSG00000163947	ARHGEF3	0.0023212436255954	2.04852673505462	0.0540975257379472	0.956885321664704	0.995752826735	Junction	Caudate
chr1:42750337-42752273(-)	ENSG00000117385.15	ENSG00000117385	P3H1	0.0045012436076616	-0.817075181474589	0.0540939166899067	0.956888195194211	0.995752826735	Junction	Caudate
chr5:176089522-176090369(+)	ENSG00000182230.11	ENSG00000182230	FAM153B	0.0041459186815433	0.95965370982997	0.0540705289986741	0.956906816522969	0.995752826735	Junction	Caudate
chr8:93917946-93919095(+)	ENSG00000164951.15	ENSG00000164951	PDP1	-0.0064752106625361	-1.285673886425	-0.0540667116254724	0.956909855925751	0.995752826735	Junction	Caudate
chr2:195881993-195884584(-)	ENSG00000118997.13	ENSG00000118997	DNAH7	-0.0054605395905367	-0.627019052422381	-0.0540654504236446	0.956910860098168	0.995752826735	Junction	Caudate
chr11:126264045-126264190(-)	ENSG00000182934.11	ENSG00000182934	SRPRA	-0.0020790234208588	1.85935539162149	-0.0540565246268855	0.956917966844428	0.995752826735	Junction	Caudate
chr2:233198377-233204125(+)	ENSG00000168918.13	ENSG00000168918	INPP5D	0.004164265923594	0.127599163365506	0.0540459376723985	0.956926396213932	0.995752826735	Junction	Caudate
chr3:64010956-64013438(-)	ENSG00000163636.10	ENSG00000163636	PSMD6	-0.001414620564608	3.30524537008335	-0.0540353641441473	0.956934814898247	0.995752826735	Junction	Caudate
chr2:177482187-177493147(+)	ENSG00000018510.13	ENSG00000018510	AGPS	0.0018247663902988	2.0069099647387	0.0540309478822355	0.956938331144584	0.995752826735	Junction	Caudate
chr17:29575899-29576077(-)	ENSG00000108262.15	ENSG00000108262	GIT1	-0.0021885750259931	4.52373948110025	-0.05402797151922	0.956940700937829	0.995752826735	Junction	Caudate
chr22:20053552-20055942(+)	ENSG00000183597.15	ENSG00000183597	TANGO2	0.0026055412424426	0.531867249072707	0.0540274120892431	0.956941146358465	0.995752826735	Junction	Caudate
chr14:53046950-53054437(-)	ENSG00000100523.14	ENSG00000100523	DDHD1	0.0019164440684099	1.54351328839751	0.0540161169410987	0.956950139608546	0.995752826735	Junction	Caudate
chr11:67628252-67628322(-)	ENSG00000167799.9	ENSG00000167799	NUDT8	-0.0046334353291871	-1.04190093445619	-0.0540144969922899	0.956951429419858	0.995752826735	Junction	Caudate
chr11:65655763-65655854(-)	ENSG00000173039.18	ENSG00000173039	RELA	0.0033922578046578	0.784025444345051	0.0540119479668937	0.956953458966807	0.995752826735	Junction	Caudate
chr1:174278780-174304985(+)	ENSG00000152061.23	ENSG00000152061	RABGAP1L	-0.0013785019883074	2.98406945166099	-0.0540038996240432	0.956959867100044	0.995752826735	Junction	Caudate
chr5:123532654-123545416(+)	ENSG00000151292.17	ENSG00000151292	CSNK1G3	-0.0048927873164355	-0.954373646797467	-0.0539917193183569	0.956969565129303	0.995752826735	Junction	Caudate
chr12:43800531-43802285(-)	ENSG00000151239.13	ENSG00000151239	TWF1	-0.0018303136771268	2.4949542066565	-0.0539771927610654	0.95698113126591	0.995752826735	Junction	Caudate
chr4:2500739-2511955(+)	ENSG00000063978.15	ENSG00000063978	RNF4	-0.0017483130282664	2.37077234393589	-0.0539723343723631	0.95698499954769	0.995752826735	Junction	Caudate
chr9:93292397-93292490(+)	ENSG00000165238.16	ENSG00000165238	WNK2	0.0025241246174476	1.85327600688546	0.0539688006681999	0.956987813107364	0.995752826735	Junction	Caudate
chrX:108580587-108580681(+)	ENSG00000188153.12	ENSG00000188153	COL4A5	-0.0043290160518648	-0.170407123626908	-0.0539471689295606	0.957005036458876	0.995752826735	Junction	Caudate
chr10:97043514-97046653(-)	ENSG00000187122.16	ENSG00000187122	SLIT1	0.0035060269146923	1.41500512364194	0.0539431575621144	0.957008230341746	0.995752826735	Junction	Caudate
chr13:113196221-113197175(-)				-0.002056423349387	1.51920735653446	-0.0539427717290438	0.957008537545162	0.995752826735	Junction	Caudate
chr21:5102098-5102567(+)				0.0072990262728884	-1.71027281727462	0.0539332697967857	0.957016103062608	0.995752826735	Junction	Caudate
chr15:51806522-51808419(+)	ENSG00000128872.9	ENSG00000128872	TMOD2	0.0015115597410507	4.60102926381857	0.053928577236144	0.95701983931983	0.995752826735	Junction	Caudate
chr2:232811352-232812390(+)	ENSG00000204120.14	ENSG00000204120	GIGYF2	0.0016211453175014	2.16559680124943	0.053916076719233	0.957029792343746	0.995752826735	Junction	Caudate
chr12:76074240-76084566(-)	ENSG00000187109.13	ENSG00000187109	NAP1L1	-0.0014152856426411	4.875688352445	-0.0539138994586572	0.957031525898873	0.995752826735	Junction	Caudate
chr1:52415387-52416647(+)	ENSG00000134748.12	ENSG00000134748	PRPF38A	-0.0021781447563184	2.06274015663375	-0.0539116610091742	0.95703330817339	0.995752826735	Junction	Caudate
chr2:232300120-232329812(+)	ENSG00000144535.19	ENSG00000144535	DIS3L2	0.0032750633858343	0.0165726069918903	0.0539099939116591	0.95703463553224	0.995752826735	Junction	Caudate
chr3:168709387-168792201(+)	ENSG00000206120.11	ENSG00000206120	EGFEM1P	0.0064945581049369	-1.7434712451708	0.0539033630702756	0.957039915072211	0.995752826735	Junction	Caudate
chr15:56677675-56678663(-)	ENSG00000137871.19	ENSG00000137871	ZNF280D	0.0020860622781452	1.68258409307236	0.0538685562810584	0.957067628605088	0.99577195470704	Junction	Caudate
chr10:119808061-119810099(+)	ENSG00000198825.12	ENSG00000198825	INPP5F	0.0020409975689748	1.61791198047125	0.0538645072970796	0.957070852452242	0.99577195470704	Junction	Caudate
chr14:24433033-24436071(+)	ENSG00000100441.9	ENSG00000100441	KHNYN	0.0035984489622749	0.200845148296714	0.0538464855882968	0.95708520155056	0.995776106487213	Junction	Caudate
chr19:4446720-4446835(-)	ENSG00000167671.11	ENSG00000167671	UBXN6	0.0018634699952059	3.50825751803168	0.0538366799209334	0.9570930089451	0.995776106487213	Junction	Caudate
chr2:50553026-50620021(-)	ENSG00000179915.22	ENSG00000179915	NRXN1	0.002050114898609	2.68359166032681	0.0538102069943104	0.957114087039784	0.995776106487213	Junction	Caudate
chr8:41497662-41505910(+)	ENSG00000147533.16	ENSG00000147533	GOLGA7	0.0022939358306681	3.88083023737687	0.0538080027652056	0.957115842077539	0.995776106487213	Junction	Caudate
chr16:84081909-84084982(-)	ENSG00000140943.16	ENSG00000140943	MBTPS1	-0.0018729678541662	2.16994133915354	-0.0538059898147564	0.957117444816761	0.995776106487213	Junction	Caudate
chr3:113395861-113396517(-)	ENSG00000283241.1	ENSG00000283241	AC026348.1	-0.0064848291298696	-0.971877164213905	-0.0537992721058815	0.957122793551516	0.995776106487213	Junction	Caudate
chr4:168293946-168302299(-)	ENSG00000137628.16	ENSG00000137628	DDX60	0.0050191325799112	-0.978202854249045	0.0537900408583918	0.957130143604406	0.995776106487213	Junction	Caudate
chr9:35700082-35700190(-)	ENSG00000137076.19	ENSG00000137076	TLN1	0.0019323356030975	2.77497259331341	0.0537821225631713	0.957136448268607	0.995776106487213	Junction	Caudate
chr3:42623813-42653993(-)	ENSG00000230084.5	ENSG00000230084		-0.0064485391463118	-1.11635099547069	-0.0537680241042641	0.957147673677542	0.995776106487213	Junction	Caudate
chr17:7654685-7655526(+)	ENSG00000129244.8	ENSG00000129244	ATP1B2	-0.0027958836482302	4.66149402160526	-0.0537677537298927	0.957147888953841	0.995776106487213	Junction	Caudate
chr4:5905450-5956701(-)				0.0041442891708163	1.19779019696829	0.0537671537524807	0.957148366665243	0.995776106487213	Junction	Caudate
chr5:155854625-155858766(+)				0.0045264148659761	-0.582134728147687	0.0537566092246871	0.957156762385758	0.995776106487213	Junction	Caudate
chr5:168431445-168441681(+)	ENSG00000113645.14	ENSG00000113645	WWC1	-0.0018158756575573	3.17139629596029	-0.0537465600445966	0.957164763707005	0.995776106487213	Junction	Caudate
chr7:101206437-101206778(-)	ENSG00000106397.11	ENSG00000106397	PLOD3	0.0039433567160539	1.06682961792144	0.0537462515410925	0.9571650093426	0.995776106487213	Junction	Caudate
chr16:58507016-58507807(+)	ENSG00000103034.14	ENSG00000103034	NDRG4	-0.0020309124253892	5.78123773801605	-0.0537384363722537	0.957171231910715	0.995776106487213	Junction	Caudate
chr20:2866316-2866429(+)	ENSG00000215305.9	ENSG00000215305	VPS16	0.0017989250909259	1.66815241253564	0.0537118479902962	0.957192402044659	0.995776106487213	Junction	Caudate
chr4:99908897-99923039(-)	ENSG00000164031.16	ENSG00000164031	DNAJB14	0.0087360009252075	1.87004789868903	0.0537105630601777	0.957193425129222	0.995776106487213	Junction	Caudate
chr1:1337056-1337976(-)	ENSG00000107404.18	ENSG00000107404	DVL1	0.0038567243130252	0.449281904981358	0.0537102036069101	0.957193711332417	0.995776106487213	Junction	Caudate
chr16:2618891-2622689(-)	ENSG00000205918.9	ENSG00000205918	PDPK2P	-0.0067474925928834	1.70096170835187	-0.0536946166980468	0.957206121916592	0.995776106487213	Junction	Caudate
chr17:7705721-7707957(+)	ENSG00000108947.4	ENSG00000108947	EFNB3	0.0033715413441725	1.40465458427237	0.0536884228787054	0.957211053552623	0.995776106487213	Junction	Caudate
chr15:24381130-24393471(+)				0.006587317471831	-0.496662719978887	0.0536826619139738	0.957215640543109	0.995776106487213	Junction	Caudate
chr9:74796894-74800253(-)	ENSG00000119121.21	ENSG00000119121	TRPM6	-0.0071086045031265	-1.5623832470274	-0.0536785295584328	0.957218930804632	0.995776106487213	Junction	Caudate
chr10:33221864-33226133(-)	ENSG00000099250.17	ENSG00000099250	NRP1	0.0040878050345248	-0.0149120104392297	0.0536781867796515	0.95721920373177	0.995776106487213	Junction	Caudate
chr4:6589161-6593172(+)	ENSG00000013288.8	ENSG00000013288	MAN2B2	-0.0023035592432116	2.64921307595946	-0.0536689950715407	0.957226522350566	0.995777190514054	Junction	Caudate
chr17:44349552-44349666(+)	ENSG00000030582.16	ENSG00000030582	GRN	-0.0021870428040414	2.16602038553622	-0.0536306231441542	0.957257074873004	0.995789196509096	Junction	Caudate
chr1:30968493-30974650(-)	ENSG00000134644.15	ENSG00000134644	PUM1	0.0017794116001961	2.94338375590073	0.05362226117483	0.957263732854342	0.995789196509096	Junction	Caudate
chr12:57096979-57097067(-)	ENSG00000166888.10	ENSG00000166888	STAT6	0.0026683674055307	1.39722747799947	0.053617027683325	0.95726789987531	0.995789196509096	Junction	Caudate
chr5:127417813-127419119(+)	ENSG00000145794.16	ENSG00000145794	MEGF10	-0.0019683507625455	2.84696787021881	-0.0536100716534473	0.957273438421007	0.995789196509096	Junction	Caudate
chr18:12363857-12366964(-)	ENSG00000141385.9	ENSG00000141385	AFG3L2	-0.0015222708584791	2.37823872976495	-0.0536075487763745	0.957275447192354	0.995789196509096	Junction	Caudate
chr2:53838343-53838639(-)				0.0036310266360985	0.461655625423709	0.0535935369502826	0.957286603727722	0.995789196509096	Junction	Caudate
chr19:48062153-48067790(-)	ENSG00000105499.13	ENSG00000105499	PLA2G4C	-0.0027886418574017	2.08084823872805	-0.0535855664023532	0.957292950063439	0.995789196509096	Junction	Caudate
chr11:32955413-32955987(+)	ENSG00000060749.14	ENSG00000060749	QSER1	-0.0026690073958174	0.856511661202251	-0.0535781576519915	0.957298849085298	0.995789196509096	Junction	Caudate
chr10:92311338-92340672(+)	ENSG00000198060.9	ENSG00000198060	MARCH5	0.0021036908453525	1.30779781339448	0.0535722558554729	0.957303548236628	0.995789196509096	Junction	Caudate
chr14:100831535-100834631(+)	ENSG00000214548.14	ENSG00000214548	MEG3	0.0055116221626989	2.17314008089753	0.0535638925005511	0.957310207342094	0.995789196509096	Junction	Caudate
chr16:30712440-30712678(+)	ENSG00000080603.16	ENSG00000080603	SRCAP	0.0023774475450792	1.23380287386837	0.0535630761631236	0.957310857329859	0.995789196509096	Junction	Caudate
chr5:123386668-123388431(-)	ENSG00000168944.15	ENSG00000168944	CEP120	-0.0024750065219203	0.843682053047819	-0.0535599037994798	0.957313383243412	0.995789196509096	Junction	Caudate
chr1:150839655-150842423(-)	ENSG00000143437.20	ENSG00000143437	ARNT	-0.0027136578414098	0.821541601683446	-0.0535280099440296	0.957338777935397	0.995802260058446	Junction	Caudate
chr1:68148661-68150187(-)	ENSG00000116729.13	ENSG00000116729	WLS	-0.002499273805065	3.43936036045407	-0.0535140854144395	0.957349865010628	0.995802260058446	Junction	Caudate
chr6:34425222-34425795(-)	ENSG00000124614.13	ENSG00000124614	RPS10	0.0025869963433103	1.80283042463597	0.0535114214519479	0.957351986128293	0.995802260058446	Junction	Caudate
chr7:6731956-6733398(+)	ENSG00000187953.10	ENSG00000187953	PMS2CL	0.004169688833201	-0.565875949672375	0.0535082120277401	0.957354541557462	0.995802260058446	Junction	Caudate
chr11:74937069-74940784(-)	ENSG00000166435.15	ENSG00000166435	XRRA1	-0.0054303567131659	-0.112713143203917	-0.0534980955683425	0.957362596555181	0.995802260058446	Junction	Caudate
chrX:130339977-130340106(+)	ENSG00000102078.15	ENSG00000102078	SLC25A14	0.0034067631480015	0.44842989343841	0.0534950217054398	0.957365044048563	0.995802260058446	Junction	Caudate
chr20:1296422-1297144(+)	ENSG00000101298.13	ENSG00000101298	SNPH	-0.0029296879285817	1.45163725798832	-0.0534861861512308	0.957372079159772	0.995802260058446	Junction	Caudate
chr8:94893945-94894022(-)	ENSG00000175305.17	ENSG00000175305	CCNE2	-0.0049032986705444	0.41596059319164	-0.0534810661732857	0.95737615582852	0.995802260058446	Junction	Caudate
chr11:126269292-126272968(+)	ENSG00000110074.10	ENSG00000110074	FOXRED1	0.0063817347045953	-1.56412418907646	0.0534709017852677	0.95738424900009	0.995804149400208	Junction	Caudate
chr3:184283974-184284962(+)	ENSG00000145194.17	ENSG00000145194	ECE2	-0.0026263698567998	1.77018508236423	-0.0534455980670854	0.95740439655122	0.995816356982845	Junction	Caudate
chr8:40581262-40697244(-)	ENSG00000165061.14	ENSG00000165061	ZMAT4	-0.0069414465916505	-1.64636065338314	-0.0534403952119745	0.957408539218092	0.995816356982845	Junction	Caudate
chr1:45009684-45009985(-)	ENSG00000126107.14	ENSG00000126107	HECTD3	-0.0028474465317914	0.583312231378108	-0.0534290133922196	0.957417601763096	0.995818030765058	Junction	Caudate
chr9:121318881-121321267(+)	ENSG00000148180.18	ENSG00000148180	GSN	0.0025588061506187	5.03409513531447	0.0534226077984717	0.957422702090681	0.995818030765058	Junction	Caudate
chr11:125605736-125606300(+)	ENSG00000134910.12	ENSG00000134910	STT3A	-0.0023139399132232	2.26124236019347	-0.0534134437197961	0.957429998810485	0.995819091555217	Junction	Caudate
chr4:88038502-88043232(+)	ENSG00000118762.7	ENSG00000118762	PKD2	0.0022658899814611	1.92499615973923	0.0533862125633526	0.957451681111472	0.995829130430104	Junction	Caudate
chr2:96711771-96711863(-)	ENSG00000114988.11	ENSG00000114988	LMAN2L	-0.0029544908244541	0.575925643923151	-0.0533824848586608	0.957454649229343	0.995829130430104	Junction	Caudate
chr22:26351244-26365371(+)	ENSG00000100095.18	ENSG00000100095	SEZ6L	0.0033928704552343	0.0268885568949816	0.0533776720230113	0.957458481364114	0.995829130430104	Junction	Caudate
chr2:127496149-127498139(-)	ENSG00000163166.14	ENSG00000163166	IWS1	0.0018498928562432	2.06494456223359	0.0533580248800881	0.957474125062405	0.995838028380348	Junction	Caudate
chr17:51266281-51268836(+)	ENSG00000011260.13	ENSG00000011260	UTP18	-0.0017228613222768	2.69893749964509	-0.0533511609361388	0.957479590363126	0.995838028380348	Junction	Caudate
chr7:55497691-55521071(-)	ENSG00000154978.12	ENSG00000154978	VOPP1	0.0034172866877297	0.485886611835246	0.0533392914307616	0.957489041263261	0.995841329463854	Junction	Caudate
chr17:50479763-50479879(+)	ENSG00000136444.9	ENSG00000136444	RSAD1	-0.00241113358484	1.7944957828682	-0.0533274352974304	0.95749848152211	0.995844619436629	Junction	Caudate
chr5:10261746-10262480(+)	ENSG00000150753.11	ENSG00000150753	CCT5	-0.0019175532920268	3.25917204711608	-0.0533181240452101	0.957505895463777	0.995845801912445	Junction	Caudate
chr10:101813128-101813554(+)	ENSG00000198408.13	ENSG00000198408	MGEA5	0.0080100935930386	-1.04839325885509	0.0533056698105586	0.957515811962733	0.995845848623829	Junction	Caudate
chr19:50519416-50548541(-)	ENSG00000131409.12	ENSG00000131409	LRRC4B	0.0019023921793904	3.40230102497251	0.053296666110135	0.957522981029284	0.995845848623829	Junction	Caudate
chr5:132899142-132899586(-)	ENSG00000072364.12	ENSG00000072364	AFF4	0.0013162849910873	3.03178691408449	0.0532944176007564	0.957524771372972	0.995845848623829	Junction	Caudate
chr5:79083375-79083627(+)	ENSG00000132840.9	ENSG00000132840	BHMT2	-0.0044226842664526	-0.360162579939846	-0.0532844530188625	0.957532705532502	0.995847572094525	Junction	Caudate
chr19:6436465-6444150(-)	ENSG00000125648.14	ENSG00000125648	SLC25A23	-0.0082449223673628	-0.467789392539133	-0.0532493716981869	0.957560638579027	0.995864856477357	Junction	Caudate
chr21:36369877-36372373(+)	ENSG00000159256.12	ENSG00000159256	MORC3	-0.0019643063726981	1.81610860843424	-0.0532478136672208	0.957561879142187	0.995864856477357	Junction	Caudate
chr5:154822578-154823386(-)	ENSG00000170271.10	ENSG00000170271	FAXDC2	-0.003105998220819	3.10286480059909	-0.0532353688088757	0.95757178821261	0.995868633684459	Junction	Caudate
chr12:120162059-120162846(-)	ENSG00000089154.10	ENSG00000089154	GCN1	0.0021642255753255	1.34066602847801	0.0531981994854447	0.957601383883435	0.995869010561005	Junction	Caudate
chr8:2955769-2957695(-)	ENSG00000183117.18	ENSG00000183117	CSMD1	-0.0039587678640329	0.296566144754171	-0.0531968152748855	0.95760248604722	0.995869010561005	Junction	Caudate
chr12:50474168-50475525(+)	ENSG00000161813.21	ENSG00000161813	LARP4	0.0018575238006268	2.17590530639466	0.0531959624039679	0.957603165137181	0.995869010561005	Junction	Caudate
chr18:70006485-70017406(-)	ENSG00000176225.12	ENSG00000176225	RTTN	-0.0036515099390958	0.127357058897469	-0.0531852831080082	0.957611668422679	0.995869010561005	Junction	Caudate
chr11:538861-539579(+)	ENSG00000161328.10	ENSG00000161328	LRRC56	-0.0063762137720714	-1.41213125371587	-0.0531725798465834	0.957621783277292	0.995869010561005	Junction	Caudate
chr5:148406395-148409123(+)	ENSG00000145868.16	ENSG00000145868	FBXO38	-0.0016323587268438	2.07644826075477	-0.0531705797221771	0.957623375858507	0.995869010561005	Junction	Caudate
chr9:123457436-123457792(-)	ENSG00000119522.16	ENSG00000119522	DENND1A	0.002078942815855	1.42804040143881	0.053165279100715	0.957627596431878	0.995869010561005	Junction	Caudate
chr6:99416429-99425214(-)	ENSG00000132424.14	ENSG00000132424	PNISR	0.0016378647031804	2.97210137930529	0.0531411220238183	0.957646831307681	0.995869010561005	Junction	Caudate
chrX:49242993-49243117(+)	ENSG00000101997.12	ENSG00000101997	CCDC22	-0.0028473410929858	0.167746197727914	-0.0531410664654303	0.957646875545624	0.995869010561005	Junction	Caudate
chr21:46326590-46334396(+)	ENSG00000160299.16	ENSG00000160299	PCNT	0.0021838550432089	2.71028270548633	0.0531368411741406	0.957650239901967	0.995869010561005	Junction	Caudate
chr15:64927000-64930821(+)	ENSG00000166839.16	ENSG00000166839	ANKDD1A	0.003042156499169	0.469767474037061	0.0531342300182542	0.95765231901554	0.995869010561005	Junction	Caudate
chr9:121324645-121326511(+)	ENSG00000148180.18	ENSG00000148180	GSN	-0.0025262983428811	4.67284390337472	-0.0531290290207029	0.957656460272255	0.995869010561005	Junction	Caudate
chr1:204249265-204250545(-)	ENSG00000143850.13	ENSG00000143850	PLEKHA6	0.0024817880190399	2.784363309008	0.0531244343729878	0.95766011872825	0.995869010561005	Junction	Caudate
chr16:27777771-27777880(+)	ENSG00000047578.12	ENSG00000047578	KIAA0556	-0.0025273149627031	0.730915169394034	-0.0531148122602389	0.957667780270892	0.995869010561005	Junction	Caudate
chr7:36297188-36299006(+)	ENSG00000122547.10	ENSG00000122547	EEPD1	-0.0026533443011418	0.69208484789935	-0.0531074934791753	0.957673607803781	0.995869010561005	Junction	Caudate
chr9:97653909-97654879(+)	ENSG00000136937.12	ENSG00000136937	NCBP1	-0.0016952290835328	2.50700268619912	-0.0531059960991438	0.957674800083391	0.995869010561005	Junction	Caudate
chr17:7559298-7559623(+)	ENSG00000161955.16	ENSG00000161955	TNFSF13	0.0027305486790633	2.03524732958663	0.0530887611556304	0.957688523307646	0.995869010561005	Junction	Caudate
chr15:77252527-77284957(-)	ENSG00000173517.10	ENSG00000173517	PEAK1	-0.0019090103823715	1.99431047660315	-0.0530792014035561	0.957696135210464	0.995869010561005	Junction	Caudate
chr10:33197710-33202890(-)	ENSG00000099250.17	ENSG00000099250	NRP1	0.0041025448578951	-0.114459648729634	0.0530785414512199	0.957696660694219	0.995869010561005	Junction	Caudate
chr7:6577499-6578565(+)	ENSG00000136247.14	ENSG00000136247	ZDHHC4	0.0020683056664938	1.35344394850466	0.0530737953067594	0.957700439788607	0.995869010561005	Junction	Caudate
chr5:131462089-131464040(-)	ENSG00000158987.20	ENSG00000158987	RAPGEF6	-0.0019561498967497	1.69519113744089	-0.0530617845979969	0.957710003261166	0.995869010561005	Junction	Caudate
chr17:81206872-81207124(-)	ENSG00000141577.13	ENSG00000141577	CEP131	-0.0040628172084582	-0.64610497636879	-0.0530614775082894	0.957710247780038	0.995869010561005	Junction	Caudate
chr3:13875174-13879745(-)	ENSG00000154764.5	ENSG00000154764	WNT7A	0.0049045085012291	-0.724532599527576	0.053014925443025	0.957747314709908	0.995899817654065	Junction	Caudate
chr7:8262420-8262579(+)	ENSG00000244239.1	ENSG00000244239	AC007009.1	0.0065381239949064	-1.55885068857175	0.053008502312274	0.957752429113985	0.995899817654065	Junction	Caudate
chr6:99412740-99414571(-)	ENSG00000132424.14	ENSG00000132424	PNISR	0.0012824148348765	3.82263592827061	0.0529943133946418	0.957763727015388	0.99590081718836	Junction	Caudate
chr11:66688080-66688168(-)	ENSG00000173898.11	ENSG00000173898	SPTBN2	-0.0031032084682226	3.88633657493073	-0.0529879305325508	0.957768809361191	0.99590081718836	Junction	Caudate
chr7:38179146-38207446(+)	ENSG00000010270.13	ENSG00000010270	STARD3NL	0.0047781023248414	-0.711232900071826	0.0529782075217025	0.957776551299497	0.99590081718836	Junction	Caudate
chr15:50355546-50356099(+)	ENSG00000244879.5	ENSG00000244879	GABPB1-AS1	0.006655086077548	-1.2358810664782	0.052961163980859	0.95779012221262	0.99590081718836	Junction	Caudate
chr16:15038211-15038573(-)	ENSG00000157045.8	ENSG00000157045	NTAN1	-0.0019054486046453	2.33313499518098	-0.052960586741441	0.95779058183951	0.99590081718836	Junction	Caudate
chr3:10360124-10371808(-)	ENSG00000157087.16	ENSG00000157087	ATP2B2	0.0029558005113699	4.67221598342361	0.0529500698722937	0.957798955899081	0.99590081718836	Junction	Caudate
chr14:54483768-54488924(-)	ENSG00000197045.12	ENSG00000197045	GMFB	0.0015664490960936	4.24621121783518	0.0529497361897718	0.957799221593945	0.99590081718836	Junction	Caudate
chr15:26867419-26868728(+)	ENSG00000186297.11	ENSG00000186297	GABRA5	0.0071373635342096	-0.888085713520359	0.0529442259528758	0.957803609123335	0.99590081718836	Junction	Caudate
chrX:130052017-130055853(+)	ENSG00000085185.15	ENSG00000085185	BCORL1	-0.0040446207031016	-0.478184529820041	-0.0529353249604613	0.957810696546523	0.995901659482153	Junction	Caudate
chr11:17992994-17995795(-)	ENSG00000129158.10	ENSG00000129158	SERGEF	-0.0014895602859518	3.2721703160988	-0.0529128451411966	0.957828596137666	0.99590907134838	Junction	Caudate
chr11:68416528-68423488(+)	ENSG00000162337.11	ENSG00000162337	LRP5	0.0043748817765565	-0.396027186248782	0.0529002164608603	0.957838651753441	0.99590907134838	Junction	Caudate
chr12:45933233-45934175(-)	ENSG00000139218.17	ENSG00000139218	SCAF11	-0.0020697837798515	2.06741758124246	-0.0528989954193494	0.95783962401091	0.99590907134838	Junction	Caudate
chr17:37585431-37586418(-)	ENSG00000275066.4	ENSG00000275066	SYNRG	-0.0015878125466682	2.38881621468473	-0.0528948378148554	0.957842934514743	0.99590907134838	Junction	Caudate
chr11:47290817-47293882(+)	ENSG00000110514.19	ENSG00000110514	MADD	-0.0022818528465431	1.46027564299315	-0.0528738205326486	0.957859669593761	0.995918143300946	Junction	Caudate
chr9:85554273-85575314(-)	ENSG00000135049.15	ENSG00000135049	AGTPBP1	0.0046197567107802	-0.291011613806026	0.052868112516386	0.957864214623415	0.995918143300946	Junction	Caudate
chr17:19343858-19347268(-)	ENSG00000108641.14	ENSG00000108641	B9D1	0.0024183910945602	2.0993964240684	0.05284234729348	0.957884730297234	0.995932947077812	Junction	Caudate
chr11:78200809-78205841(+)	ENSG00000118369.12	ENSG00000118369	USP35	-0.0028556596076114	0.435545510861382	-0.0528151706306992	0.957906369866705	0.995948919190987	Junction	Caudate
chr13:113319657-113320344(+)	ENSG00000185896.10	ENSG00000185896	LAMP1	-0.002051999257612	3.8877170405357	-0.0528047351308128	0.957914679200028	0.995951031548941	Junction	Caudate
chr11:66059339-66059514(+)	ENSG00000087365.15	ENSG00000087365	SF3B2	-0.001105841215386	4.33811795005378	-0.0527823468742678	0.95793250600754	0.99595475252697	Junction	Caudate
chr11:64224718-64224800(-)	ENSG00000149743.13	ENSG00000149743	TRPT1	0.0021445905681127	1.75574258081966	0.052782277764386	0.957932561036805	0.99595475252697	Junction	Caudate
chrX:29399309-29668429(+)	ENSG00000169306.9	ENSG00000169306	IL1RAPL1	-0.0025359918392653	1.67349415353353	-0.0527765885394534	0.957937091125751	0.99595475252697	Junction	Caudate
chr17:28884316-28888944(-)	ENSG00000132589.15	ENSG00000132589	FLOT2	0.0024343702045869	1.39588496308775	0.0527596151464288	0.957950606328107	0.995955754278746	Junction	Caudate
chr2:101867310-101869621(+)	ENSG00000071054.16	ENSG00000071054	MAP4K4	0.0033731483599271	1.6856753284975	0.0527464492046434	0.957961089824779	0.995955754278746	Junction	Caudate
chrX:103530356-103530747(-)				0.0035238166565627	-0.216178134532878	0.0527430278059307	0.95796381414472	0.995955754278746	Junction	Caudate
chr18:74123511-74124488(-)	ENSG00000141665.11	ENSG00000141665	FBXO15	-0.0040451967168681	-0.341693714073219	-0.0527298240923132	0.957974327726777	0.995955754278746	Junction	Caudate
chr20:47172868-47179797(+)	ENSG00000064655.18	ENSG00000064655	EYA2	-0.005129141992725	-0.960801802468043	-0.0527264592642323	0.957977007004188	0.995955754278746	Junction	Caudate
chr2:241163402-241166336(+)	ENSG00000115685.14	ENSG00000115685	PPP1R7	-0.0017166309506153	4.46557309393598	-0.0527124889239377	0.957988131029968	0.995955754278746	Junction	Caudate
chr17:34939714-34940538(-)	ENSG00000132141.13	ENSG00000132141	CCT6B	-0.0038416677923941	0.136715876267812	-0.0526984256722007	0.957999329045725	0.995955754278746	Junction	Caudate
chr9:127886785-127887483(-)	ENSG00000160408.14	ENSG00000160408	ST6GALNAC6	0.00360633493552	1.03965125873933	0.0526965568108087	0.958000817147376	0.995955754278746	Junction	Caudate
chr1:18062-18267(-)	ENSG00000227232.5	ENSG00000227232	WASH7P	-0.0036331494504245	0.617604321646539	-0.0526906482353418	0.958005521917216	0.995955754278746	Junction	Caudate
chr10:92468991-92470253(-)	ENSG00000119912.15	ENSG00000119912	IDE	-0.0022346476712219	0.880771063529927	-0.0526860217444932	0.958009205813747	0.995955754278746	Junction	Caudate
chr2:238433696-238435710(+)	ENSG00000065802.11	ENSG00000065802	ASB1	-0.0017659096916729	2.03916255862773	-0.0526827120470111	0.958011841198973	0.995955754278746	Junction	Caudate
chr17:73197082-73197225(+)	ENSG00000166685.11	ENSG00000166685	COG1	0.0020548255376314	2.00667573188971	0.0526796506888979	0.95801427884149	0.995955754278746	Junction	Caudate
chr7:156724179-156725434(-)	ENSG00000105983.19	ENSG00000105983	LMBR1	-0.0015140073886727	3.28743713455284	-0.0526659006024455	0.958025227514916	0.995955754278746	Junction	Caudate
chr8:143929830-143929935(-)	ENSG00000178209.14	ENSG00000178209	PLEC	0.0028866943253584	1.75522224418813	0.0526590833051952	0.958030655873642	0.995955754278746	Junction	Caudate
chr1:243615162-243637610(-)	ENSG00000117020.16	ENSG00000117020	AKT3	0.0014924447910521	6.04590941244047	0.0526567453535904	0.958032517497479	0.995955754278746	Junction	Caudate
chr12:33376902-33379831(-)	ENSG00000110975.8	ENSG00000110975	SYT10	-0.0052095504886706	-1.34449328956254	-0.052633335882722	0.958051157600419	0.995955754278746	Junction	Caudate
chr6:7303638-7309916(-)	ENSG00000124783.12	ENSG00000124783	SSR1	-0.0013829694679256	3.39325670368666	-0.0526311155686149	0.958052925556292	0.995955754278746	Junction	Caudate
chr6:159727704-159736257(+)	ENSG00000146457.14	ENSG00000146457	WTAP	-0.0028713106477054	0.768149680342376	-0.0526263077842076	0.958056753821954	0.995955754278746	Junction	Caudate
chr22:41227324-41227803(+)	ENSG00000100395.14	ENSG00000100395	L3MBTL2	0.0021649726837666	1.80433342362579	0.0526255832069604	0.958057330776818	0.995955754278746	Junction	Caudate
chr16:70833068-70833886(-)	ENSG00000157423.17	ENSG00000157423	HYDIN	-0.006261711645257	-1.15647627495804	-0.0526031431101262	0.958075199031697	0.99595891468104	Junction	Caudate
chr2:151474073-151474856(+)	ENSG00000080345.17	ENSG00000080345	RIF1	0.0018177563883732	2.15307320027373	0.0525848766890062	0.958089743951938	0.99595891468104	Junction	Caudate
chr5:179766742-179768849(+)	ENSG00000161021.11	ENSG00000161021	MAML1	0.0024621663684686	1.21013724360587	0.0525730167867711	0.958099187589964	0.99595891468104	Junction	Caudate
chr10:133288310-133288839(-)	ENSG00000130640.13	ENSG00000130640	TUBGCP2	-0.0018515190906135	2.16194577888216	-0.0525663095554863	0.958104528333432	0.99595891468104	Junction	Caudate
chrX:119240465-119243150(+)	ENSG00000101856.9	ENSG00000101856	PGRMC1	0.0028895763651159	4.44086849231868	0.0525493728090889	0.958118014505328	0.99595891468104	Junction	Caudate
chr7:65068611-65068708(+)	ENSG00000234585.6	ENSG00000234585	CCT6P3	-0.0054203260313875	-0.541714081076658	-0.0525419965017654	0.958123888019042	0.99595891468104	Junction	Caudate
chr13:41323191-41325697(+)	ENSG00000172766.18	ENSG00000172766	NAA16	0.002132660146473	2.08727131621337	0.0525401015668521	0.958125396894477	0.99595891468104	Junction	Caudate
chr19:1207204-1218416(+)	ENSG00000118046.14	ENSG00000118046	STK11	0.0016518508235969	2.98795258948945	0.05252512271708	0.958137324073793	0.99595891468104	Junction	Caudate
chr11:129864851-129864965(-)	ENSG00000170322.14	ENSG00000170322	NFRKB	0.002772395112961	0.593021073198805	0.0525156145497785	0.958144895128394	0.99595891468104	Junction	Caudate
chr8:119762609-119778018(-)	ENSG00000064313.11	ENSG00000064313	TAF2	-0.002156678385508	0.922225900426671	-0.0525102351004142	0.958149178616425	0.99595891468104	Junction	Caudate
chr2:96808743-96809319(+)	ENSG00000158158.11	ENSG00000158158	CNNM4	-0.0032766042790575	-0.252106094066904	-0.0525090671657596	0.958150108606585	0.99595891468104	Junction	Caudate
chr20:35016140-35035122(-)	ENSG00000100991.11	ENSG00000100991	TRPC4AP	0.0066843353835036	-1.38896610962705	0.052501658859976	0.958156007612158	0.99595891468104	Junction	Caudate
chr12:76030093-76030509(-)	ENSG00000139289.13	ENSG00000139289	PHLDA1	-0.003293538975318	0.897988416073896	-0.0524989117375811	0.95815819506164	0.99595891468104	Junction	Caudate
chr16:28482199-28482326(-)	ENSG00000261832.6	ENSG00000261832	RP11-435I10.4	-0.0027764301123114	0.322114994524854	-0.0524828301460207	0.958171000347136	0.99595891468104	Junction	Caudate
chr1:39468733-39469546(+)	ENSG00000127603.23	ENSG00000127603	MACF1	-0.0048581211951601	-0.747306462554861	-0.0524739683364971	0.958178056742954	0.99595891468104	Junction	Caudate
chr14:100126772-100128518(+)	ENSG00000196405.12	ENSG00000196405	EVL	-0.0022709670509827	2.6265280351652	-0.052472558169886	0.958179179617062	0.99595891468104	Junction	Caudate
chr7:98930207-98930632(+)	ENSG00000196367.12	ENSG00000196367	TRRAP	0.0027180323039556	0.609631026527882	0.0524686333933366	0.958182304801386	0.99595891468104	Junction	Caudate
chr9:19360490-19361845(+)	ENSG00000137145.20	ENSG00000137145	DENND4C	0.0021964164282843	1.63526409027856	0.0524594467609069	0.958189619849566	0.99595891468104	Junction	Caudate
chr22:41130004-41131387(+)	ENSG00000100393.11	ENSG00000100393	EP300	0.0015323261598948	2.43489717835175	0.0524549854814988	0.958193172237862	0.99595891468104	Junction	Caudate
chr3:168792322-168794014(+)	ENSG00000206120.11	ENSG00000206120	EGFEM1P	0.0058772027397529	-1.41757787013643	0.0524524033040658	0.958195228351759	0.99595891468104	Junction	Caudate
chr16:67654901-67656030(+)	ENSG00000159753.13	ENSG00000159753	CARMIL2	0.0026971410603291	2.24327645760723	0.0524503796342329	0.958196839742254	0.99595891468104	Junction	Caudate
chr10:101799456-101803734(-)	ENSG00000198408.13	ENSG00000198408	MGEA5	0.0051965098379983	-1.37688425857431	0.0524438146720381	0.958202067235344	0.99595891468104	Junction	Caudate
chr22:37759265-37765669(+)	ENSG00000100106.19	ENSG00000100106	TRIOBP	-0.0031907335921377	0.369252265940759	-0.052429747300267	0.958213268690345	0.99595891468104	Junction	Caudate
chr3:27297241-27301695(-)	ENSG00000163491.16	ENSG00000163491	NEK10	0.0037020362251069	0.452836566107914	0.0524164953884732	0.958223820824932	0.99595891468104	Junction	Caudate
chr19:5604937-5609994(-)	ENSG00000130254.11	ENSG00000130254	SAFB2	0.001911194396007	1.84146776133982	0.0524099878731535	0.958229002583927	0.99595891468104	Junction	Caudate
chr15:63971562-63983532(-)	ENSG00000035664.11	ENSG00000035664	DAPK2	0.0065833014670443	-1.07870031600252	0.0523939808305506	0.958241748567912	0.99595891468104	Junction	Caudate
chr6:34237318-34240736(+)	ENSG00000137309.19	ENSG00000137309	HMGA1	-0.0032797126917141	0.890299032361083	-0.0523938598468106	0.958241844904101	0.99595891468104	Junction	Caudate
chr1:16592319-16593445(-)				0.0043607497295501	-0.221206560046948	0.052379871162091	0.958252983732018	0.99595891468104	Junction	Caudate
chr1:108932502-108934624(-)	ENSG00000121940.15	ENSG00000121940	CLCC1	0.0017210500326947	1.96079825191773	0.0523714360024473	0.958259700435477	0.99595891468104	Junction	Caudate
chr11:77693612-77698486(-)	ENSG00000048649.13	ENSG00000048649	RSF1	0.0013468515967485	2.70264151746304	0.0523703758989131	0.958260544569216	0.99595891468104	Junction	Caudate
chr12:69588263-69589484(+)	ENSG00000166226.12	ENSG00000166226	CCT2	-0.0015121733361619	3.43706249343212	-0.0523362697044806	0.958287702497738	0.99595891468104	Junction	Caudate
chr10:63599284-63610186(+)	ENSG00000165476.13	ENSG00000165476	REEP3	-0.0034379806893608	2.36853069645719	-0.0523310448266997	0.958291862944429	0.99595891468104	Junction	Caudate
chr19:12858442-12858530(+)	ENSG00000105613.9	ENSG00000105613	MAST1	-0.003608880449576	-0.0587179012767943	-0.0523199922497946	0.958300663853957	0.99595891468104	Junction	Caudate
chr2:227981861-227990999(-)	ENSG00000153820.12	ENSG00000153820	SPHKAP	-0.0050309795369091	-0.646510857779656	-0.0523145317806534	0.958305011900219	0.99595891468104	Junction	Caudate
chr11:125097741-125101200(-)	ENSG00000150433.9	ENSG00000150433	TMEM218	-0.0026376474153183	0.927072657397353	-0.052293672773674	0.958321621460238	0.99595891468104	Junction	Caudate
chr16:72108926-72109414(+)	ENSG00000140829.11	ENSG00000140829	DHX38	-0.0018030310885037	1.67823404158044	-0.0522876350096282	0.958326429199893	0.99595891468104	Junction	Caudate
chr5:879890-881106(-)	ENSG00000028310.17	ENSG00000028310	BRD9	-0.0019933189475238	1.48041480280975	-0.0522862081432321	0.958327565382666	0.99595891468104	Junction	Caudate
chr19:44115843-44118187(+)	ENSG00000256294.7	ENSG00000256294	ZNF225	-0.0037314421813064	-0.544219246168778	-0.0522856697881685	0.958327994063152	0.99595891468104	Junction	Caudate
chr16:8804844-8806315(+)	ENSG00000140650.11	ENSG00000140650	PMM2	-0.0032136314504553	0.0657400317509336	-0.0522767299122408	0.958335112694649	0.99595891468104	Junction	Caudate
chr8:18062424-18063184(-)	ENSG00000104763.18	ENSG00000104763	ASAH1	0.0015644349996207	3.84089989166984	0.0522730089414205	0.958338075624905	0.99595891468104	Junction	Caudate
chr16:84452092-84453137(+)	ENSG00000064270.12	ENSG00000064270	ATP2C2	0.0065517544314393	-1.37423463430295	0.0522662522720787	0.958343455819075	0.99595891468104	Junction	Caudate
chr18:2926806-2927721(-)	ENSG00000101577.9	ENSG00000101577	LPIN2	0.0017508946474261	3.4178164628294	0.0522647801358237	0.95834462805057	0.99595891468104	Junction	Caudate
chr17:56354047-56372645(+)	ENSG00000153930.11	ENSG00000153930	ANKFN1	-0.004167285876303	-0.159278697585724	-0.0522413795892682	0.958363261431454	0.99595891468104	Junction	Caudate
chr1:53852271-53855000(-)	ENSG00000058799.13	ENSG00000058799	YIPF1	0.0036731004027685	-0.253985148262496	0.0522406238858993	0.958363863183109	0.99595891468104	Junction	Caudate
chr9:124875152-124876877(+)	ENSG00000136950.13	ENSG00000136950	ARPC5L	0.0018271028857112	3.02093938028124	0.0522403028494966	0.958364118818058	0.99595891468104	Junction	Caudate
chr9:97347667-97349110(+)	ENSG00000255036.6	ENSG00000255036		-0.005766738739052	-1.25871352708654	-0.0522216192597929	0.95837899619905	0.99595891468104	Junction	Caudate
chr19:40611985-40612072(+)	ENSG00000090006.17	ENSG00000090006	LTBP4	-0.0040513787550665	-0.0518267874298753	-0.052221149643047	0.958379370145966	0.99595891468104	Junction	Caudate
chr12:878362-879572(+)	ENSG00000060237.16	ENSG00000060237	WNK1	0.0029812325854746	1.39160086750388	0.0522097696267183	0.958388431840143	0.99595891468104	Junction	Caudate
chr2:62707296-62747394(+)	ENSG00000115504.14	ENSG00000115504	EHBP1	-0.0015451466353427	2.61864657660815	-0.0522095767381562	0.958388585433745	0.99595891468104	Junction	Caudate
chr17:15632675-15636035(-)	ENSG00000251537.4	ENSG00000251537	RP11-385D13.1	-0.0032720030827666	0.478876046532113	-0.0522053432367341	0.958391956493165	0.99595891468104	Junction	Caudate
chr17:513643-513688(-)				-0.0074364079757707	0.187944409507683	-0.0521918018047764	0.958402739291717	0.99595891468104	Junction	Caudate
chr5:154799760-154799872(+)	ENSG00000155506.16	ENSG00000155506	LARP1	-0.0017368331323543	3.72663961663546	-0.0521803809867956	0.958411833489465	0.99595891468104	Junction	Caudate
chr7:130039548-130040950(-)	ENSG00000091732.15	ENSG00000091732	ZC3HC1	0.00208264016016	1.42306182145045	0.0521771280278649	0.958414423764801	0.99595891468104	Junction	Caudate
chr9:128180815-128185546(-)	ENSG00000148337.20	ENSG00000148337	CIZ1	0.0022846738444664	1.65373854600374	0.0521738980117835	0.958416995771576	0.99595891468104	Junction	Caudate
chr5:88228529-88268720(-)	ENSG00000164180.13	ENSG00000164180	TMEM161B	0.0064520510200882	-1.52849129790271	0.0521669678442121	0.95842251414741	0.99595891468104	Junction	Caudate
chr17:28883232-28888944(-)	ENSG00000132589.15	ENSG00000132589	FLOT2	-0.004915935221785	-0.948667198130051	-0.0521646903179907	0.958424327703656	0.99595891468104	Junction	Caudate
chr19:38309644-38315859(-)	ENSG00000167645.16	ENSG00000167645	YIF1B	-0.0064425524948524	-1.71814071688033	-0.0521571666180514	0.958430318702306	0.99595891468104	Junction	Caudate
chr12:51053861-51055834(+)	ENSG00000050426.15	ENSG00000050426	LETMD1	-0.0023144083403986	1.61801290809354	-0.0521571034347029	0.958430369014178	0.99595891468104	Junction	Caudate
chr22:20818550-20819640(-)	ENSG00000241973.10	ENSG00000241973	PI4KA	0.0018926168760102	4.34244825780572	0.0521566175811234	0.958430755891483	0.99595891468104	Junction	Caudate
chr9:128752850-128753163(-)	ENSG00000160445.10	ENSG00000160445	ZER1	0.0015101897108579	3.34072559231427	0.0521389907208707	0.958444791880331	0.995965474751221	Junction	Caudate
chr6:36970695-36972651(-)	ENSG00000137409.19	ENSG00000137409	MTCH1	0.0015235157934408	4.95464057449	0.0521267362667745	0.958454549915108	0.995965474751221	Junction	Caudate
chr18:32092236-32092699(+)	ENSG00000134758.13	ENSG00000134758	RNF138	0.0055316426849834	-1.38408859795181	0.0521180419960426	0.958461473033996	0.995965474751221	Junction	Caudate
chr16:1965130-1965405(+)	ENSG00000255198.4	ENSG00000255198	SNHG9	-0.0030828975140966	3.34078249649694	-0.0521171544342976	0.958462179786432	0.995965474751221	Junction	Caudate
chr10:4963529-4965913(+)	ENSG00000187134.13	ENSG00000187134	AKR1C1	-0.0051983100156476	0.959647053535365	-0.052100249941508	0.95847564059305	0.995969374684378	Junction	Caudate
chr1:234318944-234320097(+)	ENSG00000183780.12	ENSG00000183780	SLC35F3	-0.0031347845366764	1.87822194114941	-0.0520966735533987	0.95847848842144	0.995969374684378	Junction	Caudate
chr2:209700339-209705579(+)	ENSG00000078018.19	ENSG00000078018	MAP2	-0.002437523708731	5.62048030330777	-0.0520490852702762	0.958516382363762	0.996002227300486	Junction	Caudate
chr12:49128865-49185916(-)	ENSG00000258017.1	ENSG00000258017		-0.0177407218652849	2.23061351715311	-0.0520300904427061	0.958531507728743	0.996006770826581	Junction	Caudate
chr12:122988351-122988723(-)	ENSG00000090975.12	ENSG00000090975	PITPNM2	-0.0026515317352325	1.56291485417449	-0.0520278259563866	0.958533310914423	0.996006770826581	Junction	Caudate
chr17:4072757-4074149(-)	ENSG00000074755.14	ENSG00000074755	ZZEF1	0.0024087275669087	0.616560373952838	0.0519796802755318	0.958571648843708	0.996030670463016	Junction	Caudate
chr12:51981200-51983998(+)	ENSG00000135503.12	ENSG00000135503	ACVR1B	0.0021518824371106	2.04489074473286	0.0519733754123364	0.958576669351012	0.996030670463016	Junction	Caudate
chr2:84784811-84785609(+)	ENSG00000115423.18	ENSG00000115423	DNAH6	-0.0037813647213575	-0.300099735430907	-0.0519713736957841	0.958578263300704	0.996030670463016	Junction	Caudate
chr2:11576536-11578296(+)	ENSG00000196208.13	ENSG00000196208	GREB1	0.0025690642463432	0.947258371446498	0.0519590901419859	0.958588044592691	0.996030670463016	Junction	Caudate
chr9:130104551-130107495(+)	ENSG00000148358.19	ENSG00000148358	GPR107	0.0014802157597657	2.26461663144688	0.0519456438317377	0.95859875178517	0.996030670463016	Junction	Caudate
chr8:27241263-27241676(-)	ENSG00000015592.16	ENSG00000015592	STMN4	-0.0035634031758602	2.40435846074741	-0.0519279654261663	0.958612828973712	0.996030670463016	Junction	Caudate
chr12:96019241-96021084(-)	ENSG00000111144.9	ENSG00000111144	LTA4H	-0.0014988969774192	1.98312438171195	-0.0518993143595265	0.958635643641686	0.996030670463016	Junction	Caudate
chr17:81696000-81696356(+)	ENSG00000185359.12	ENSG00000185359	HGS	-0.0017861016977782	1.93249346167668	-0.0518963711635663	0.958637987292436	0.996030670463016	Junction	Caudate
chr4:183708575-183712599(+)	ENSG00000168538.15	ENSG00000168538	TRAPPC11	0.0021406040410549	1.21217243162042	0.0518887048853024	0.958644091909323	0.996030670463016	Junction	Caudate
chr1:186351471-186351975(-)	ENSG00000047410.13	ENSG00000047410	TPR	0.0015391469094606	2.91942528066088	0.0518795447829852	0.958651386053606	0.996030670463016	Junction	Caudate
chr4:3146949-3148004(+)	ENSG00000197386.10	ENSG00000197386	HTT	-0.0016612539044614	3.26932623169963	-0.0518682716990666	0.958660362759484	0.996030670463016	Junction	Caudate
chr9:137175838-137180180(-)	ENSG00000176248.8	ENSG00000176248	ANAPC2	0.0021761177874604	1.09122474731741	0.0518601260148753	0.958666849134339	0.996030670463016	Junction	Caudate
chr11:119052830-119054120(-)	ENSG00000149428.18	ENSG00000149428	HYOU1	-0.0017991778971205	3.85405033816779	-0.0518491591448132	0.958675582012252	0.996030670463016	Junction	Caudate
chr16:47587764-47588904(+)	ENSG00000102893.15	ENSG00000102893	PHKB	0.0014673239938578	2.95381701565585	0.0518446516501457	0.958679171314964	0.996030670463016	Junction	Caudate
chr9:35806539-35807022(+)	ENSG00000159899.14	ENSG00000159899	NPR2	0.0026111281716606	0.523320974221198	0.0518288366882806	0.958691764722096	0.996030670463016	Junction	Caudate
chr9:137165297-137167410(+)	ENSG00000176884.14	ENSG00000176884	GRIN1	0.0034363550567909	3.77362109251436	0.0518220201329045	0.958697192728076	0.996030670463016	Junction	Caudate
chr14:50743530-50744242(-)	ENSG00000100503.23	ENSG00000100503	NIN	-0.0015940210826428	2.86234930009893	-0.0518156980774065	0.958702226966759	0.996030670463016	Junction	Caudate
chr1:220653353-220657789(+)	ENSG00000116141.15	ENSG00000116141	MARK1	0.0023505288986388	0.988888751435031	0.0518134382181362	0.958704026488053	0.996030670463016	Junction	Caudate
chr10:870084-884446(-)	ENSG00000107929.14	ENSG00000107929	LARP4B	-0.0047601487337972	-1.15196712430687	-0.0517988648060854	0.958715631271203	0.996030670463016	Junction	Caudate
chr3:9825949-9826996(+)	ENSG00000250151.9	ENSG00000250151	ARPC4-TTLL3	-0.0029596478301633	1.31476841926798	-0.0517898970534094	0.958722772281722	0.996030670463016	Junction	Caudate
chr17:6758225-6760405(+)	ENSG00000132530.16	ENSG00000132530	XAF1	-0.0074695291311208	-1.83749566457488	-0.051766397478001	0.958741484980733	0.996030670463016	Junction	Caudate
chr20:1895527-1915098(+)	ENSG00000198053.11	ENSG00000198053	SIRPA	-0.0030996511866434	1.0992021964799	-0.0517635587152722	0.958743745487483	0.996030670463016	Junction	Caudate
chr5:140668503-140668611(+)	ENSG00000120314.18	ENSG00000120314	WDR55	-0.0024345399851689	0.603643538284416	-0.0517588201581158	0.958747518801269	0.996030670463016	Junction	Caudate
chrX:110679426-110681481(-)	ENSG00000101938.14	ENSG00000101938	CHRDL1	0.0032500888135386	2.26090402335525	0.0517522166228283	0.958752777198973	0.996030670463016	Junction	Caudate
chr10:66621785-66766263(-)	ENSG00000183230.16	ENSG00000183230	CTNNA3	-0.0044314781399308	1.66967790255419	-0.0517517536914943	0.958753145831441	0.996030670463016	Junction	Caudate
chr2:74385751-74391158(+)	ENSG00000237737.5	ENSG00000237737	DCTN1-AS1	0.0024266360300558	1.67545043184123	0.0517511554856047	0.958753622183123	0.996030670463016	Junction	Caudate
chr1:39318616-39319663(+)	ENSG00000127603.23	ENSG00000127603	MACF1	-0.0015784177966832	4.08069593229735	-0.0517341033589816	0.958767200807229	0.996030670463016	Junction	Caudate
chr5:16483473-16565762(-)	ENSG00000154153.13	ENSG00000154153	FAM134B	0.002914034338957	1.83532436156194	0.05173048354631	0.958770083268933	0.996030670463016	Junction	Caudate
chr12:31689119-31697360(-)	ENSG00000151743.10	ENSG00000151743	AMN1	0.0015402608200457	3.14406866868881	0.0517223085940818	0.958776592996389	0.996030670463016	Junction	Caudate
chr19:1277300-1278776(+)	ENSG00000228300.13	ENSG00000228300	C19orf24	0.0023690041029688	1.11531453525612	0.0517216432287466	0.958777122827985	0.996030670463016	Junction	Caudate
chr10:20957816-20958845(-)				0.0025921501034821	0.979178889110165	0.0517180025167679	0.95878002193371	0.996030670463016	Junction	Caudate
chr6:84204097-84212956(-)	ENSG00000135315.11	ENSG00000135315	CEP162	-0.002711371387864	0.50841753228643	-0.0517088233287764	0.958787331340621	0.996030670463016	Junction	Caudate
chr4:185408436-185413725(-)	ENSG00000109775.10	ENSG00000109775	UFSP2	0.0021247123672627	1.83390405164218	0.0517057178580473	0.958789804234352	0.996030670463016	Junction	Caudate
chr3:52739635-52741410(-)	ENSG00000114904.12	ENSG00000114904	NEK4	0.0015044932066413	2.5972302358529	0.0516953790388434	0.958798037063554	0.996030670463016	Junction	Caudate
chr3:184306496-184306750(+)	ENSG00000175166.16	ENSG00000175166	PSMD2	0.0011059317417553	4.32768231575902	0.0516904899964614	0.958801930222529	0.996030670463016	Junction	Caudate
chr17:75665173-75666427(-)	ENSG00000108469.14	ENSG00000108469	RECQL5	0.0022579936299717	1.03244223552616	0.0516887908661298	0.958803283245292	0.996030670463016	Junction	Caudate
chr5:176529645-176529730(-)	ENSG00000146083.11	ENSG00000146083	RNF44	-0.0025720965973633	1.12339755839554	-0.051685938592267	0.958805554520099	0.996030670463016	Junction	Caudate
chr3:12899435-12902772(-)	ENSG00000144711.13	ENSG00000144711	IQSEC1	0.0040079538705003	0.625648798067005	0.0516816403278096	0.958808977242479	0.996030670463016	Junction	Caudate
chr7:135193400-135193577(-)	ENSG00000105875.13	ENSG00000105875	WDR91	-0.0021829804556202	1.13607821520926	-0.0516774683228126	0.958812299424757	0.996030670463016	Junction	Caudate
chr9:5988546-6007194(-)	ENSG00000183354.11	ENSG00000183354	KIAA2026	-0.0014411442542414	2.37855533977675	-0.0516743263391925	0.958814801397858	0.996030670463016	Junction	Caudate
chr1:31919659-31937777(-)	ENSG00000184007.18	ENSG00000184007	PTP4A2	-0.0123659338182959	-2.06775613265368	-0.051670141640044	0.958818133689798	0.996030670463016	Junction	Caudate
chr1:154344786-154344970(+)	ENSG00000143515.16	ENSG00000143515	ATP8B2	0.0023419594907575	1.10260135639429	0.0516464064004739	0.958837034165529	0.996030670463016	Junction	Caudate
chr16:14217288-14218819(+)	ENSG00000186260.16	ENSG00000186260	MKL2	0.002458588716579	3.57754139667424	0.0516154627430218	0.958861674771024	0.996030670463016	Junction	Caudate
chr15:48151943-48153791(-)	ENSG00000104177.17	ENSG00000104177	MYEF2	-0.0035220596017011	0.732171073092834	-0.051601375884703	0.958872892227251	0.996030670463016	Junction	Caudate
chr1:22653304-22659439(+)	ENSG00000173369.15	ENSG00000173369	C1QB	0.0058522492104415	2.15374970096025	0.0515901088154894	0.958881864273093	0.996030670463016	Junction	Caudate
chr9:131584597-131587735(-)	ENSG00000107263.18	ENSG00000107263	RAPGEF1	0.0020264069281921	2.82269480284896	0.0515703012433889	0.958897637193658	0.996030670463016	Junction	Caudate
chr20:2860594-2860747(+)	ENSG00000215305.9	ENSG00000215305	VPS16	-0.0019995168922622	1.14466546697871	-0.0515583169710408	0.958907180368873	0.996030670463016	Junction	Caudate
chr13:37040459-37040575(-)	ENSG00000102710.19	ENSG00000102710	SUPT20H	0.0018807098910849	1.7631530339045	0.0515422676385786	0.958919960594346	0.996030670463016	Junction	Caudate
chr10:96626906-96628397(-)	ENSG00000155629.14	ENSG00000155629	PIK3AP1	-0.0057936547618376	-0.986617006466941	-0.0515292365612192	0.958930337364366	0.996030670463016	Junction	Caudate
chr16:87603529-87644257(+)	ENSG00000154118.12	ENSG00000154118	JPH3	0.0034455430329155	2.65466204477789	0.0515187027824806	0.958938725517006	0.996030670463016	Junction	Caudate
chr5:176093769-176096823(+)	ENSG00000182230.11	ENSG00000182230	FAM153B	0.0043323189046213	0.951215459521037	0.0515179409668202	0.958939332158561	0.996030670463016	Junction	Caudate
chr19:8831402-8832078(-)	ENSG00000167785.8	ENSG00000167785	ZNF558	-0.0039102174890311	-0.56831171678847	-0.0515034402863725	0.958950879202354	0.996030670463016	Junction	Caudate
chr8:120451077-120451170(+)	ENSG00000172167.7	ENSG00000172167	MTBP	0.0052479880081014	-1.45749644298981	0.0514938666980534	0.958958502755792	0.996030670463016	Junction	Caudate
chr16:18784824-18788062(-)	ENSG00000134419.15	ENSG00000134419	RPS15A	-0.0018696373405777	6.28085666795594	-0.0514885576469783	0.958962730413049	0.996030670463016	Junction	Caudate
chr4:56313380-56314039(+)	ENSG00000109265.13	ENSG00000109265	KIAA1211	-0.003590632127318	-0.212600954529853	-0.0514842455114812	0.958966164216038	0.996030670463016	Junction	Caudate
chr15:75879189-75883365(+)	ENSG00000140367.11	ENSG00000140367	UBE2Q2	-0.0025040116766625	1.76422417022655	-0.0514734463659649	0.958974763702916	0.996030670463016	Junction	Caudate
chr21:8401642-8445656(+)				-0.0166322266137078	-3.04554430297203	-0.0514720051951026	0.958975911324624	0.996030670463016	Junction	Caudate
chr11:113809255-113812275(-)	ENSG00000048028.11	ENSG00000048028	USP28	-0.0029166619550685	0.186606892471598	-0.0514717462959582	0.958976117489139	0.996030670463016	Junction	Caudate
chr1:235113911-235119817(-)	ENSG00000173726.10	ENSG00000173726	TOMM20	0.0016498213671896	4.82759521915012	0.0514573417507476	0.958987588006759	0.996030670463016	Junction	Caudate
chr10:28202272-28238567(-)	ENSG00000150054.18	ENSG00000150054	MPP7	0.0035066436878604	0.124725746585967	0.051451425466329	0.958992299219731	0.996030670463016	Junction	Caudate
chr13:110174527-110174622(-)	ENSG00000187498.14	ENSG00000187498	COL4A1	-0.0054472943465363	-0.546211062516189	-0.0514500422389782	0.958993400701574	0.996030670463016	Junction	Caudate
chr1:26433009-26438167(+)	ENSG00000117682.16	ENSG00000117682	DHDDS	-0.0018823119054635	1.50789136229086	-0.051433480478355	0.959006589052024	0.996030670463016	Junction	Caudate
chr1:209833359-209835074(+)	ENSG00000117597.17	ENSG00000117597	DIEXF	-0.0022386344656391	1.05688485325581	-0.0513895056182126	0.959041606873185	0.996030670463016	Junction	Caudate
chr7:130612239-130613543(-)	ENSG00000158623.14	ENSG00000158623	COPG2	0.0019837033606352	1.34856310334659	0.0513730188452933	0.959054735550868	0.996030670463016	Junction	Caudate
chr19:10820090-10823787(+)	ENSG00000079805.16	ENSG00000079805	DNM2	-0.002133100485193	3.02315552972212	-0.0513719625387303	0.959055576704848	0.996030670463016	Junction	Caudate
chrX:20169492-20172745(-)	ENSG00000177189.12	ENSG00000177189	RPS6KA3	0.0019089961495642	2.44725240693789	0.0513710242848069	0.959056323851643	0.996030670463016	Junction	Caudate
chr2:182978916-182981243(-)	ENSG00000061676.14	ENSG00000061676	NCKAP1	-0.0015730032979751	4.91304992099376	-0.0513637674447585	0.959062102592122	0.996030670463016	Junction	Caudate
chr14:91114529-91157638(+)	ENSG00000133943.20	ENSG00000133943	C14orf159	0.0052505669870371	-1.10153280428083	0.0513474797442632	0.959075072762416	0.996030670463016	Junction	Caudate
chr19:49556426-49556548(-)	ENSG00000142546.13	ENSG00000142546	NOSIP	0.0022289936949434	1.42941076110401	0.0513443449150688	0.959077569080962	0.996030670463016	Junction	Caudate
chr12:78185699-78188247(+)	ENSG00000067798.14	ENSG00000067798	NAV3	-0.0023031208395392	1.19708077144289	-0.0513411878886628	0.959080083075938	0.996030670463016	Junction	Caudate
chr19:55649585-55651282(+)	ENSG00000173581.7	ENSG00000173581	CCDC106	0.0021413744819299	3.06933279896327	0.051340867674432	0.959080338068116	0.996030670463016	Junction	Caudate
chr19:39470524-39471356(+)	ENSG00000196235.13	ENSG00000196235	SUPT5H	0.0012588433872313	3.6317674894041	0.0513350299540927	0.959084986747397	0.996030670463016	Junction	Caudate
chr17:17847784-17848822(-)	ENSG00000175662.17	ENSG00000175662	TOM1L2	-0.0014462263528412	2.67289774184942	-0.0513326924443735	0.95908684814785	0.996030670463016	Junction	Caudate
chr14:46882222-46920011(-)	ENSG00000139915.18	ENSG00000139915	MDGA2	0.0024067645037454	1.18683573436424	0.0513201828447708	0.95909680976772	0.996030670463016	Junction	Caudate
chr4:182729182-182730199(+)	ENSG00000218336.8	ENSG00000218336	TENM3	0.0026659953447506	1.20673802361794	0.0513017534781662	0.959111485416544	0.996030670463016	Junction	Caudate
chr6:150936941-150938698(+)	ENSG00000120254.15	ENSG00000120254	MTHFD1L	-0.0028737131950378	0.325225914532357	-0.0513014244438663	0.959111747432829	0.996030670463016	Junction	Caudate
chr3:124973906-124977858(-)	ENSG00000173706.12	ENSG00000173706	HEG1	0.0029371688923246	0.822274610539417	0.0512901718344704	0.959120708102842	0.996030670463016	Junction	Caudate
chr19:56141358-56146246(+)	ENSG00000167685.14	ENSG00000167685	ZNF444	-0.004937572690469	-0.727409877892843	-0.0512782526098552	0.959130199617073	0.996030670463016	Junction	Caudate
chr7:75123517-75125915(+)	ENSG00000174428.16	ENSG00000174428	GTF2IRD2B	0.0036954998405256	0.17440208275079	0.051275192344279	0.959132636567998	0.996030670463016	Junction	Caudate
chr6:7602745-7605397(+)	ENSG00000168566.12	ENSG00000168566	SNRNP48	-0.0024760143025575	0.745230843689456	-0.0512692102113813	0.959137400261647	0.996030670463016	Junction	Caudate
chr7:65763021-65763280(+)	ENSG00000228409.5	ENSG00000228409	CCT6P1	-0.0040638556402464	-0.587068948329027	-0.0512669671646162	0.959139186445616	0.996030670463016	Junction	Caudate
chr1:19104258-19104584(-)	ENSG00000127481.14	ENSG00000127481	UBR4	-0.0017294498014647	1.9487797090136	-0.0512520908747619	0.959151032744396	0.996030670463016	Junction	Caudate
chr10:77084720-77086487(-)	ENSG00000156113.21	ENSG00000156113	KCNMA1	0.0018067103128696	3.05999630431554	0.0512517024398885	0.95915134206328	0.996030670463016	Junction	Caudate
chr9:62289746-62292115(+)				-0.0068172581912454	0.579516521961543	-0.0512424941786616	0.959158674797751	0.996030670463016	Junction	Caudate
chr3:53846649-53848663(+)	ENSG00000056736.9	ENSG00000056736	IL17RB	-0.0032702978985779	1.44521474491872	-0.0512222352890046	0.959174807395133	0.996030670463016	Junction	Caudate
chr10:100546050-100546517(+)	ENSG00000166135.13	ENSG00000166135	HIF1AN	-0.0017560244904568	1.75909535591997	-0.0512148060806109	0.959180723440639	0.996030670463016	Junction	Caudate
chrX:140784273-140784308(+)				-0.0176114137283123	0.296248248705539	-0.0512110352621856	0.959183726228908	0.996030670463016	Junction	Caudate
chr12:101319636-101320851(+)	ENSG00000120800.4	ENSG00000120800	UTP20	-0.0031096905017891	-0.244910427468979	-0.0512083814513629	0.959185839519027	0.996030670463016	Junction	Caudate
chr7:122129538-122133516(-)	ENSG00000008311.14	ENSG00000008311	AASS	0.0020266689124248	2.25314870451045	0.0512040849359368	0.95918926093292	0.996030670463016	Junction	Caudate
chr4:127820566-127822768(+)	ENSG00000164070.11	ENSG00000164070	HSPA4L	-0.0028327519917575	2.45159561013709	-0.0511986223050493	0.959193610952422	0.996030670463016	Junction	Caudate
chr20:64029492-64031917(+)	ENSG00000101161.7	ENSG00000101161	PRPF6	-0.0014561704585471	2.79767315010607	-0.0511977157383597	0.959194332872593	0.996030670463016	Junction	Caudate
chr16:89993894-89994758(+)	ENSG00000223959.8	ENSG00000223959	AFG3L1P	-0.0047212629010207	-1.14991269164356	-0.0511947623799364	0.959196684700929	0.996030670463016	Junction	Caudate
chr8:112650350-112656153(-)	ENSG00000164796.17	ENSG00000164796	CSMD3	-0.0023233521001638	1.9268470531799	-0.0511912897138286	0.959199450066567	0.996030670463016	Junction	Caudate
chr20:34929591-34931335(-)	ENSG00000100983.9	ENSG00000100983	GSS	0.0017175243193141	1.90860158464668	0.0511900608745416	0.95920042862029	0.996030670463016	Junction	Caudate
chr2:74529283-74529361(-)	ENSG00000115307.16	ENSG00000115307	AUP1	0.0017559745753127	1.98465118521382	0.0511761736948991	0.959211487313446	0.996030670463016	Junction	Caudate
chr16:88611537-88622196(+)	ENSG00000158545.15	ENSG00000158545	ZC3H18	-0.0024602380695023	1.18664900486132	-0.0511750714771183	0.959212365036153	0.996030670463016	Junction	Caudate
chr7:130404709-130411121(-)	ENSG00000106477.18	ENSG00000106477	CEP41	0.0023004124805701	1.11083543822874	0.0511722428355215	0.959214617552176	0.996030670463016	Junction	Caudate
chr6:130899579-130900961(-)	ENSG00000079819.17	ENSG00000079819	EPB41L2	-0.0012108524613998	4.27665321790042	-0.0511668942940726	0.959218876726562	0.996030670463016	Junction	Caudate
chr16:2087942-2088047(+)	ENSG00000103197.16	ENSG00000103197	TSC2	0.0016813605594115	2.14377039311796	0.0511652827211766	0.959220160061709	0.996030670463016	Junction	Caudate
chr14:68904737-68909317(-)	ENSG00000072110.13	ENSG00000072110	ACTN1	0.0021845201538682	3.72007122578846	0.0511503410620884	0.959232058477504	0.996030670463016	Junction	Caudate
chr11:108918019-108940245(+)	ENSG00000178105.9	ENSG00000178105	DDX10	0.0023976012496514	1.03249734082948	0.0511499347104996	0.959232382065536	0.996030670463016	Junction	Caudate
chr16:31091343-31093311(-)	ENSG00000255439.6	ENSG00000255439	RP11-196G11.1	0.002165822846322	1.71489757032191	0.0511431769600646	0.959237763433861	0.996030670463016	Junction	Caudate
chr12:11650161-11752449(+)	ENSG00000139083.10	ENSG00000139083	ETV6	0.0045356413598514	-0.518441558686483	0.0511428192983695	0.959238048249005	0.996030670463016	Junction	Caudate
chr1:19906617-19907569(+)	ENSG00000169914.5	ENSG00000169914	OTUD3	0.002384885188973	1.50152889655266	0.0511415473735447	0.959239061115278	0.996030670463016	Junction	Caudate
chr15:41079905-41081019(-)	ENSG00000128908.15	ENSG00000128908	INO80	-0.0022263272793256	0.927204462600807	-0.051139788283091	0.959240461924112	0.996030670463016	Junction	Caudate
chr7:6105033-6111124(+)	ENSG00000106346.11	ENSG00000106346	USP42	-0.0051114541612184	-1.33145062179862	-0.0511352209741956	0.959244098989887	0.996030670463016	Junction	Caudate
chr8:55357878-55523280(+)	ENSG00000206579.8	ENSG00000206579	XKR4	0.0047071350434387	-0.499254022198868	0.0511311764007634	0.959247319788653	0.996030670463016	Junction	Caudate
chr19:2476403-2476528(+)	ENSG00000099860.8	ENSG00000099860	GADD45B	-0.0060835345637622	2.60494606513212	-0.0511160147220848	0.959259393432717	0.996030670463016	Junction	Caudate
chr22:20117665-20119012(+)	ENSG00000099901.16	ENSG00000099901	RANBP1	-0.0022912147148659	1.11998938617051	-0.0511134034858696	0.959261472829837	0.996030670463016	Junction	Caudate
chr22:29267578-29267747(-)	ENSG00000100263.13	ENSG00000100263	RHBDD3	0.003069020945874	0.0496741917831735	0.0511096333938098	0.9592644750553	0.996030670463016	Junction	Caudate
chr1:151365282-151365562(-)	ENSG00000143416.20	ENSG00000143416	SELENBP1	-0.0024834597624054	2.55157981628976	-0.0511072649531204	0.959266361108466	0.996030670463016	Junction	Caudate
chr15:37099430-37099800(+)	ENSG00000259460.1	ENSG00000259460	RP11-128A17.1	0.0043041287216403	-0.267224364438176	0.0511051598650347	0.959268037447046	0.996030670463016	Junction	Caudate
chrX:14796301-14796769(-)				-0.0037806340450094	-0.218671659972182	-0.0511046651996667	0.959268431362484	0.996030670463016	Junction	Caudate
chr9:2650517-2651414(+)	ENSG00000147852.15	ENSG00000147852	VLDLR	0.0041725351905771	0.691009635501732	0.0510901457936282	0.959279993563445	0.996030670463016	Junction	Caudate
chr5:74718364-74718796(+)	ENSG00000049860.13	ENSG00000049860	HEXB	-0.0021244754817538	2.05458245498539	-0.0510881515248399	0.95928158165501	0.996030670463016	Junction	Caudate
chr19:18573749-18574869(+)	ENSG00000221983.7	ENSG00000221983	UBA52	0.0014902489737228	6.25965476560983	0.0510753730460988	0.959291757516004	0.996030670463016	Junction	Caudate
chr5:32235130-32239000(-)	ENSG00000150712.10	ENSG00000150712	MTMR12	0.0020031527333985	1.75035516942639	0.0510593396940554	0.95930452533331	0.996030670463016	Junction	Caudate
chr9:89315298-89316372(+)	ENSG00000123975.4	ENSG00000123975	CKS2	-0.0046811665269176	0.133935684510514	-0.0510539552409621	0.959308813129829	0.996030670463016	Junction	Caudate
chr18:751805-756556(-)	ENSG00000176105.13	ENSG00000176105	YES1	-0.0023788626955199	1.96794461640986	-0.0510516805199002	0.959310624556689	0.996030670463016	Junction	Caudate
chr3:138656275-138657689(-)	ENSG00000051382.8	ENSG00000051382	PIK3CB	-0.001940399238108	2.42673602008185	-0.0510463056697637	0.959314904707771	0.996030670463016	Junction	Caudate
chr4:125398916-125406879(+)	ENSG00000196159.11	ENSG00000196159	FAT4	0.0049062548510873	-1.11688054465722	0.0510398017203793	0.959320083995333	0.996030670463016	Junction	Caudate
chr4:148114262-148120157(-)	ENSG00000151623.14	ENSG00000151623	NR3C2	0.0022653167840119	1.32928774725029	0.0510370850899981	0.959322247329091	0.996030670463016	Junction	Caudate
chr5:181241640-181242173(-)	ENSG00000204628.11	ENSG00000204628	RACK1	0.0013077208050614	5.6857822077964	0.0510232024447397	0.959333302498059	0.996033331069469	Junction	Caudate
chr16:87851850-87868884(-)	ENSG00000103257.8	ENSG00000103257	SLC7A5	0.0035483461039999	0.625979464249569	0.0510175523407267	0.959337801848478	0.996033331069469	Junction	Caudate
chr15:25040848-25042475(+)				-0.0036500170016279	-0.161691837439441	-0.051008545952708	0.959344973913063	0.996033331069469	Junction	Caudate
chr22:31738912-31749992(-)	ENSG00000183530.13	ENSG00000183530	PRR14L	-0.0041953414992565	-0.889276149435202	-0.0510023315927255	0.959349922601528	0.996033331069469	Junction	Caudate
chr10:61690622-61760058(+)	ENSG00000183346.6	ENSG00000183346	C10orf107	0.0059321716897231	-0.201663755006131	0.0509935980881342	0.959356877365987	0.996034033519932	Junction	Caudate
chr10:15839665-15841425(-)	ENSG00000148481.13	ENSG00000148481	FAM188A	-0.0031536812866917	1.47757943883221	-0.0509461552234053	0.959394657665947	0.996060871945106	Junction	Caudate
chr19:33206363-33206555(+)	ENSG00000130881.13	ENSG00000130881	LRP3	-0.0041693007604346	0.0009806438311857	-0.0509453684215327	0.959395284222702	0.996060871945106	Junction	Caudate
chr1:224424655-224431524(-)	ENSG00000162923.14	ENSG00000162923	WDR26	-0.0021044255702684	1.44109518761345	-0.050914537539464	0.959419835909341	0.996068903544688	Junction	Caudate
chr20:63689133-63689501(+)	ENSG00000258366.7	ENSG00000258366	RTEL1	0.0037783468824254	-0.22435873331923	0.0509055068032143	0.959427027401028	0.996068903544688	Junction	Caudate
chr16:56589934-56590968(+)				0.007704665600537	-0.859970417125973	0.0509042877635978	0.959427998165241	0.996068903544688	Junction	Caudate
chrX:71128441-71128597(+)	ENSG00000184634.15	ENSG00000184634	MED12	-0.0023195948066777	0.645173464898475	-0.0508986467310495	0.959432490319067	0.996068903544688	Junction	Caudate
chr5:129694856-129701387(+)	ENSG00000145808.8	ENSG00000145808	ADAMTS19	0.0025341634780603	2.7725502163297	0.0508962333278804	0.959434412197803	0.996068903544688	Junction	Caudate
chr1:21824616-21824703(-)	ENSG00000142798.17	ENSG00000142798	HSPG2	-0.0049130902618726	-1.14231042417311	-0.0508787855090483	0.959448306523225	0.996074132138719	Junction	Caudate
chr14:80904932-80905954(-)	ENSG00000100629.16	ENSG00000100629	CEP128	-0.0024413166147079	0.864153067623055	-0.0508663795243046	0.95945818586242	0.996074132138719	Junction	Caudate
chr4:55969129-55971269(+)	ENSG00000174799.10	ENSG00000174799	CEP135	-0.0034525514801229	-0.459410842900501	-0.0508662023614693	0.959458326943708	0.996074132138719	Junction	Caudate
chr9:137156791-137156862(+)	ENSG00000176884.14	ENSG00000176884	GRIN1	0.0038544843175796	3.52292026577414	0.050858372389937	0.959464562239564	0.996074132138719	Junction	Caudate
chr17:4895833-4896002(+)	ENSG00000141503.15	ENSG00000141503	MINK1	0.0013350851332815	3.89371130785177	0.0508489645003072	0.95947205409324	0.996075391845914	Junction	Caudate
chr19:8548123-8548236(-)	ENSG00000142347.16	ENSG00000142347	MYO1F	-0.0050479660742181	-1.35401404330936	-0.0508381057695044	0.959480701310364	0.99607785096871	Junction	Caudate
chr4:2042485-2042735(+)	ENSG00000243449.6	ENSG00000243449	C4orf48	0.0053543018112173	-0.169764761174175	0.0508280703048519	0.95948869293384	0.996079629464041	Junction	Caudate
chr2:32115836-32116118(+)	ENSG00000021574.11	ENSG00000021574	SPAST	-0.0016645160383434	2.63989685017124	-0.0508167884086122	0.959497677143234	0.996079938994937	Junction	Caudate
chr1:9751682-9755113(-)	ENSG00000171603.16	ENSG00000171603	CLSTN1	-0.001516740887117	4.99202367473923	-0.0507893733587948	0.959519508826991	0.996079938994937	Junction	Caudate
chr5:133091375-133092702(+)	ENSG00000170606.13	ENSG00000170606	HSPA4	0.0040504563633872	-0.628679808119784	0.0507832858333278	0.959524356567379	0.996079938994937	Junction	Caudate
chrX:21497847-21501519(+)	ENSG00000149970.14	ENSG00000149970	CNKSR2	-0.0023953953801089	3.46347260472258	-0.0507724125522286	0.959533015400427	0.996079938994937	Junction	Caudate
chr8:56073273-56073694(-)	ENSG00000008988.9	ENSG00000008988	RPS20	-0.0017197887447989	6.6653636545671	-0.0507676308009579	0.959536823303676	0.996079938994937	Junction	Caudate
chr1:202001489-202001658(+)	ENSG00000176393.10	ENSG00000176393	RNPEP	0.0024056575207924	0.6187540584606	0.0507646492503583	0.959539197634296	0.996079938994937	Junction	Caudate
chr18:50273864-50274976(-)	ENSG00000141644.17	ENSG00000141644	MBD1	-0.0041778758503924	-0.659357979034734	-0.0507611460434738	0.9595419873816	0.996079938994937	Junction	Caudate
chr6:13595565-13596962(+)	ENSG00000124523.15	ENSG00000124523	SIRT5	-0.0018449615788155	2.40902588100516	-0.0507346413885188	0.959563094141374	0.996079938994937	Junction	Caudate
chr1:230706201-230709994(-)	ENSG00000135744.7	ENSG00000135744	AGT	-0.0029226123941424	4.91001343276042	-0.0507309508955691	0.959566033036753	0.996079938994937	Junction	Caudate
chr1:36432590-36438755(-)	ENSG00000116885.18	ENSG00000116885	OSCP1	0.0019295615262489	1.55857550084467	0.0507242041511954	0.959571405755627	0.996079938994937	Junction	Caudate
chr12:84862007-84863438(-)	ENSG00000072041.16	ENSG00000072041	SLC6A15	0.002371792205599	1.7414654465633	0.0507227676511142	0.959572549701844	0.996079938994937	Junction	Caudate
chrX:18637323-18637497(+)				0.00916648753501	-2.38445941043291	0.0507149182792272	0.959578800492578	0.996079938994937	Junction	Caudate
chr17:42118404-42119244(-)	ENSG00000108773.10	ENSG00000108773	KAT2A	-0.0034264066278137	0.512236990156826	-0.0507134579036978	0.959579963452382	0.996079938994937	Junction	Caudate
chr15:42729623-42729795(-)	ENSG00000140326.12	ENSG00000140326	CDAN1	0.0031226820761028	-0.116287874555471	0.0507131683772001	0.959580194014786	0.996079938994937	Junction	Caudate
chr19:49491548-49491728(-)	ENSG00000142541.16	ENSG00000142541	RPL13A	-0.0048588418822425	0.614729452391993	-0.0507054813998647	0.959586315486752	0.996079938994937	Junction	Caudate
chr1:63429127-63436822(+)	ENSG00000088035.15	ENSG00000088035	ALG6	0.0029290334542079	0.52065290174908	0.0507015494337696	0.959589446682056	0.996079938994937	Junction	Caudate
chr11:57424029-57425540(-)	ENSG00000134802.17	ENSG00000134802	SLC43A3	0.0050164436324863	-1.04572005109304	0.0506698745997273	0.959614670750354	0.996093966346944	Junction	Caudate
chr16:30983773-30983849(+)	ENSG00000099381.16	ENSG00000099381	SETD1A	0.0026132451246474	0.364225426674495	0.050652480455554	0.959628522492306	0.996093966346944	Junction	Caudate
chr1:149782775-149783169(+)	ENSG00000150337.13	ENSG00000150337	FCGR1A	-0.0068399538097422	-0.395547557195401	-0.0506439476273709	0.959635317572923	0.996093966346944	Junction	Caudate
chr16:63183-63586(-)	ENSG00000007384.15	ENSG00000007384	RHBDF1	-0.0062726565076852	-1.65015237463894	-0.0506430963329935	0.95963599549766	0.996093966346944	Junction	Caudate
chr12:5854142-5921039(-)	ENSG00000047617.14	ENSG00000047617	ANO2	-0.0062906626130508	-1.52598367721681	-0.0506397996121572	0.959638620827864	0.996093966346944	Junction	Caudate
chr4:154542280-154544444(-)	ENSG00000171566.11	ENSG00000171566	PLRG1	-0.0014701640599887	2.77187849517706	-0.0506307675533124	0.959645813473369	0.996093966346944	Junction	Caudate
chr6:33279611-33279763(-)	ENSG00000227057.8	ENSG00000227057	WDR46	0.0021101588314645	1.19534782766165	0.0506173740600869	0.959656479336529	0.996093966346944	Junction	Caudate
chr3:78746901-78938600(-)	ENSG00000169855.19	ENSG00000169855	ROBO1	0.0016501726951784	2.31880282481185	0.0506136269682512	0.959659463321772	0.996093966346944	Junction	Caudate
chr8:80038236-80042619(-)	ENSG00000076554.15	ENSG00000076554	TPD52	-0.0015641454588561	3.33880779953999	-0.0506061146429615	0.959665445740992	0.996093966346944	Junction	Caudate
chr7:11062086-11102485(+)	ENSG00000106443.15	ENSG00000106443	PHF14	0.0019347500379213	2.39646055064268	0.0506057378723609	0.959665745781265	0.996093966346944	Junction	Caudate
chr9:124540188-124543801(-)	ENSG00000148200.16	ENSG00000148200	NR6A1	0.0044477406896525	-1.2058468958716	0.050578427107522	0.959687494652034	0.996095314266562	Junction	Caudate
chr8:26509673-26513815(-)	ENSG00000240694.8	ENSG00000240694	PNMA2	0.003569708029056	-0.391235494723484	0.0505727215208762	0.959692038287895	0.996095314266562	Junction	Caudate
chr5:55281516-55283202(-)	ENSG00000067248.9	ENSG00000067248	DHX29	0.0017482437418286	1.72978938980939	0.0505649367078601	0.959698237714858	0.996095314266562	Junction	Caudate
chr7:7801744-8003907(+)	ENSG00000283549.1	ENSG00000283549	RP11-505D17.1	0.0136440917397449	-2.41101725549143	0.0505589356454568	0.959703016655725	0.996095314266562	Junction	Caudate
chr18:2728597-2729274(+)	ENSG00000101596.14	ENSG00000101596	SMCHD1	0.0019131039858631	1.66712775710614	0.0505535889000381	0.959707274533051	0.996095314266562	Junction	Caudate
chr10:97884352-97895244(-)	ENSG00000095713.13	ENSG00000095713	CRTAC1	0.0028017693663822	1.11142183028336	0.0505436995806452	0.959715149889322	0.996095314266562	Junction	Caudate
chr9:93257140-93258930(+)	ENSG00000165238.16	ENSG00000165238	WNK2	0.0047825413263484	-0.32923483678347	0.0505000754514821	0.95974988999744	0.996095314266562	Junction	Caudate
chr14:72674369-72693075(-)	ENSG00000205683.11	ENSG00000205683	DPF3	0.002823692417596	0.34937342280757	0.0504563371515495	0.959784721102567	0.996095314266562	Junction	Caudate
chr9:87647404-87648780(+)	ENSG00000196730.12	ENSG00000196730	DAPK1	-0.0021424922856973	2.71414483716668	-0.050447239981795	0.959791965666259	0.996095314266562	Junction	Caudate
chr1:28567414-28571175(+)	ENSG00000180098.9	ENSG00000180098	TRNAU1AP	-0.0023275425738365	1.00081228452264	-0.0504419060320955	0.959796213377742	0.996095314266562	Junction	Caudate
chr3:108485230-108486422(-)	ENSG00000144821.9	ENSG00000144821	MYH15	0.0051702519454353	-1.15515443911798	0.0504310618084125	0.959804849220766	0.996095314266562	Junction	Caudate
chr1:50738955-50744683(-)	ENSG00000185104.19	ENSG00000185104	FAF1	-0.0012994981351486	3.24536620021017	-0.0504253175524853	0.959809423684991	0.996095314266562	Junction	Caudate
chr11:502250-504426(-)	ENSG00000023191.16	ENSG00000023191	RNH1	-0.0078330498027937	-1.21282058027129	-0.0504229849277492	0.959811281281644	0.996095314266562	Junction	Caudate
chr12:54282666-54282799(+)	ENSG00000135486.17	ENSG00000135486	HNRNPA1	-0.0027128005416328	5.30944312412443	-0.0504187785932247	0.959814631016431	0.996095314266562	Junction	Caudate
chr11:27501921-27506715(-)	ENSG00000148943.11	ENSG00000148943	LIN7C	-0.0018626561819604	2.79061292634242	-0.0504149349322216	0.959817691935034	0.996095314266562	Junction	Caudate
chr2:225513673-225581940(+)	ENSG00000144460.12	ENSG00000144460	NYAP2	0.0039530268361601	0.589029498051746	0.0504146758474211	0.959817898258527	0.996095314266562	Junction	Caudate
chr5:176090395-176093194(+)	ENSG00000182230.11	ENSG00000182230	FAM153B	0.0040198877431284	0.89493214829394	0.0504144638907843	0.959818067051271	0.996095314266562	Junction	Caudate
chr2:96604864-96605319(-)	ENSG00000114982.17	ENSG00000114982	KANSL3	-0.0019720774530822	1.438692739013	-0.0504113089866945	0.959820579475376	0.996095314266562	Junction	Caudate
chr1:9039663-9039799(-)	ENSG00000142583.17	ENSG00000142583	SLC2A5	-0.0059911615184425	-1.06536270495571	-0.0504064514640336	0.959824447789324	0.996095314266562	Junction	Caudate
chr14:73879306-73880054(+)	ENSG00000140043.11	ENSG00000140043	PTGR2	-0.0023232535326411	1.43756901452538	-0.0503993232644309	0.959830124370622	0.996095314266562	Junction	Caudate
chr3:154187838-154191288(+)	ENSG00000114790.12	ENSG00000114790	ARHGEF26	-0.0029185885322342	1.1444300440631	-0.0503915041375692	0.959836351178028	0.996095314266562	Junction	Caudate
chr13:30618057-30621763(+)	ENSG00000132952.11	ENSG00000132952	USPL1	-0.0028046921341785	0.788854418636934	-0.0503867124459259	0.959840167070908	0.996095314266562	Junction	Caudate
chr1:36224506-36282532(+)	ENSG00000054118.13	ENSG00000054118	THRAP3	0.0049516830294301	-1.3469849682948	0.0503811176743801	0.959844622502537	0.996095314266562	Junction	Caudate
chr15:64081152-64088686(-)	ENSG00000166797.10	ENSG00000166797	FAM96A	-0.0022731607634793	1.14332097483088	-0.0503751680148596	0.959849360552827	0.996095314266562	Junction	Caudate
chr13:102627925-102629481(+)	ENSG00000134900.11	ENSG00000134900	TPP2	0.0017954265280784	1.55382504609484	0.0503593106553496	0.959861988671784	0.996095314266562	Junction	Caudate
chr3:48693180-48695089(-)	ENSG00000068745.14	ENSG00000068745	IP6K2	0.0019607962773164	2.21677651012753	0.0503578125240652	0.959863181719615	0.996095314266562	Junction	Caudate
chr17:57111925-57112490(+)	ENSG00000121057.12	ENSG00000121057	AKAP1	0.0015812591369487	2.68125690720005	0.0503439700156135	0.959874205306964	0.996095314266562	Junction	Caudate
chr5:1079497-1081576(-)	ENSG00000113504.20	ENSG00000113504	SLC12A7	-0.0036273950918516	0.049086086875737	-0.0503331587724649	0.95988281492839	0.996095314266562	Junction	Caudate
chr11:93733398-93734624(-)	ENSG00000166012.15	ENSG00000166012	TAF1D	0.0031056073156544	0.0726078392356594	0.0503311568785387	0.959884409153418	0.996095314266562	Junction	Caudate
chr17:44322853-44323283(-)	ENSG00000013306.15	ENSG00000013306	SLC25A39	0.0016538529551364	2.22484123819002	0.0503291693705107	0.959885991922274	0.996095314266562	Junction	Caudate
chr12:121942646-121942894(+)	ENSG00000158023.9	ENSG00000158023	WDR66	-0.0041914829389079	-0.771287947870816	-0.0503283846276892	0.959886616858912	0.996095314266562	Junction	Caudate
chr22:37623634-37624968(+)	ENSG00000100083.18	ENSG00000100083	GGA1	0.0022350876245271	0.8510937314751	0.0503129930357448	0.959898874089416	0.996095314266562	Junction	Caudate
chr6:87210808-87215902(+)	ENSG00000188994.12	ENSG00000188994	ZNF292	-0.00683200308739	0.0764687139379312	-0.0503096356298224	0.95990154779061	0.996095314266562	Junction	Caudate
chr2:227536705-227536900(+)	ENSG00000173744.17	ENSG00000173744	AGFG1	0.0014300712707835	3.07877588889922	0.0503080888273588	0.95990277960118	0.996095314266562	Junction	Caudate
chr12:25518968-25519857(-)	ENSG00000152936.10	ENSG00000152936	LMNTD1	-0.009755375490442	-2.20495583891217	-0.0503057808552684	0.959904617576461	0.996095314266562	Junction	Caudate
chr20:43594818-43596434(+)	ENSG00000101052.12	ENSG00000101052	IFT52	-0.0021684967773365	1.38986629254405	-0.0502945833598434	0.959913534810296	0.996095314266562	Junction	Caudate
chr2:9441977-9443514(+)	ENSG00000119203.13	ENSG00000119203	CPSF3	0.0015488843369886	1.87661649652926	0.0502874530753398	0.959919213083981	0.996095314266562	Junction	Caudate
chr8:11315065-11316672(+)	ENSG00000104643.9	ENSG00000104643	MTMR9	-0.0015217980915656	1.91716611311844	-0.0502634202930162	0.959938351846616	0.996095314266562	Junction	Caudate
chr1:156980487-156984338(-)	ENSG00000132694.18	ENSG00000132694	ARHGEF11	-0.0017151156664199	2.34460042966206	-0.0502629117487097	0.959938756831551	0.996095314266562	Junction	Caudate
chr16:12027445-12042896(+)	ENSG00000048471.13	ENSG00000048471	SNX29	-0.0023352745320442	1.39353094461903	-0.050261519941347	0.959939865212934	0.996095314266562	Junction	Caudate
chr11:61421609-61429181(-)	ENSG00000149532.15	ENSG00000149532	CPSF7	-0.0014495743793243	2.49024879937465	-0.0502571030171966	0.959943382680468	0.996095314266562	Junction	Caudate
chr11:62715608-62715863(-)	ENSG00000234857.2	ENSG00000234857	HNRNPUL2-BSCL2	0.001303688288667	4.01098475792398	0.0502420938475611	0.95995533540842	0.996095314266562	Junction	Caudate
chr15:57232857-57234042(+)	ENSG00000140262.17	ENSG00000140262	TCF12	-0.0016617139439755	3.00817409243946	-0.0502346264958602	0.959961282124733	0.996095314266562	Junction	Caudate
chr1:154213947-154214456(-)	ENSG00000143612.18	ENSG00000143612	C1orf43	0.0013583552826866	4.26270705402885	0.0502263796019545	0.959967849641558	0.996095314266562	Junction	Caudate
chr15:45688405-45689038(+)	ENSG00000137767.13	ENSG00000137767	SQRDL	-0.0042430342761959	-0.211839907817886	-0.0502224874785525	0.959970949183523	0.996095314266562	Junction	Caudate
chr5:96748614-96750586(+)	ENSG00000153113.23	ENSG00000153113	CAST	-0.0018508628749738	2.45396778290921	-0.0502171313112149	0.959975214636486	0.996095314266562	Junction	Caudate
chr11:90176063-90177852(+)	ENSG00000077616.10	ENSG00000077616	NAALAD2	0.0028383441876003	0.928092744652754	0.0502134698875419	0.959978130459129	0.996095314266562	Junction	Caudate
chr12:48096428-48097993(-)	ENSG00000079387.13	ENSG00000079387	SENP1	-0.0019642543156124	1.41056372603984	-0.0502066513527546	0.959983560489943	0.996095314266562	Junction	Caudate
chr17:63833421-63833586(-)	ENSG00000108604.15	ENSG00000108604	SMARCD2	0.0022005522101626	1.47533802494649	0.0502053805194734	0.959984572535125	0.996095314266562	Junction	Caudate
chr8:907967-1258850(+)	ENSG00000198010.12	ENSG00000198010	DLGAP2	0.004504558777787	-0.163143209964458	0.0501951671108974	0.959992706122814	0.996095314266562	Junction	Caudate
chr16:29896912-29897852(-)	ENSG00000174938.14	ENSG00000174938	SEZ6L2	0.0068407164896597	-1.67943202825303	0.0501869338768909	0.959999262774429	0.996095314266562	Junction	Caudate
chr9:26926561-26928099(-)	ENSG00000137055.14	ENSG00000137055	PLAA	0.0017566393354839	1.87995629519501	0.0501777163685907	0.960006603269935	0.996095314266562	Junction	Caudate
chrX:129926340-129929335(+)	ENSG00000156697.12	ENSG00000156697	UTP14A	0.0030390794592381	-0.25925302928334	0.0501759492712391	0.960008010523753	0.996095314266562	Junction	Caudate
chr19:50020648-50025345(-)	ENSG00000105053.10	ENSG00000105053	VRK3	-0.0029345898659343	1.02967237004494	-0.0501745090049542	0.960009157500964	0.996095314266562	Junction	Caudate
chr3:50183565-50184591(+)	ENSG00000001617.11	ENSG00000001617	SEMA3F	-0.0049706962247105	-0.92853637806202	-0.0501669231787194	0.960015198586482	0.996095314266562	Junction	Caudate
chr5:60891087-60898275(-)	ENSG00000049167.13	ENSG00000049167	ERCC8	0.0027820004525456	0.0904486601551644	0.0501625962633734	0.960018644390888	0.996095314266562	Junction	Caudate
chr4:87337367-87340489(-)	ENSG00000198189.10	ENSG00000198189	HSD17B11	0.0029209638375599	1.12798625525192	0.0501446321279776	0.960032950409527	0.9961036433241	Junction	Caudate
chr22:31704727-31712082(-)	ENSG00000183530.13	ENSG00000183530	PRR14L	0.0020127555788313	1.2922784943594	0.0501295060199181	0.960044996330975	0.996109627273679	Junction	Caudate
chr4:39873145-39874288(-)	ENSG00000121892.14	ENSG00000121892	PDS5A	-0.0015158427688802	2.57638350950477	-0.0501184681351663	0.960053786535273	0.996112088029971	Junction	Caudate
chr5:1078008-1078700(-)	ENSG00000113504.20	ENSG00000113504	SLC12A7	-0.0043094230370106	-0.696155549758933	-0.0501054186080725	0.960064178750915	0.996112088029971	Junction	Caudate
chr22:30577130-30578836(-)	ENSG00000100029.17	ENSG00000100029	PES1	-0.0017477529654124	2.12872520951722	-0.0501021601799726	0.960066773657312	0.996112088029971	Junction	Caudate
chr17:18515771-18517184(-)	ENSG00000273018.5	ENSG00000273018	CTD-2303H24.2	0.0081311029058799	0.123084955751539	0.0500949913254091	0.96007248270194	0.996112088029971	Junction	Caudate
chr19:34931994-34933624(+)	ENSG00000168661.14	ENSG00000168661	ZNF30	0.0042537115568527	-1.21883208544743	0.0500824873264599	0.960082440488455	0.996115905222602	Junction	Caudate
chr11:17110562-17112573(-)	ENSG00000011405.13	ENSG00000011405	PIK3C2A	-0.0019179122411898	3.23110489682987	-0.0500476011426762	0.960110222767155	0.996134016557759	Junction	Caudate
chr11:83167309-83167414(+)	ENSG00000165494.11	ENSG00000165494	PCF11	0.0018329551032685	1.90662261245442	0.0500440986288281	0.960113012063635	0.996134016557759	Junction	Caudate
chr17:41835273-41835858(-)	ENSG00000141698.16	ENSG00000141698	NT5C3B	-0.0023142604564922	2.4948798997052	-0.050036914724517	0.960118733110074	0.996134016557759	Junction	Caudate
chr17:76545637-76553108(+)	ENSG00000214140.10	ENSG00000214140	PRCD	-0.005514829120572	0.351710753526778	-0.0500211745479555	0.960131268122921	0.996137561100592	Junction	Caudate
chr9:13150689-13158017(-)	ENSG00000107186.16	ENSG00000107186	MPDZ	-0.0020167238387008	2.76729719492215	-0.0500168561435921	0.96013470717465	0.996137561100592	Junction	Caudate
chrX:115634082-115634880(+)	ENSG00000102024.17	ENSG00000102024	PLS3	0.0024043723220331	2.42943669536799	0.0499603337669406	0.960179720021332	0.996148469231393	Junction	Caudate
chr2:23765629-23782868(-)	ENSG00000119778.14	ENSG00000119778	ATAD2B	0.003046772435276	-0.0497927452886749	0.049959637396113	0.960180274592461	0.996148469231393	Junction	Caudate
chr2:111800872-111802427(-)	ENSG00000153107.11	ENSG00000153107	ANAPC1	0.0023901026758298	0.667613380958133	0.0499563295763451	0.960182908852046	0.996148469231393	Junction	Caudate
chr11:124895686-124895784(-)	ENSG00000154133.14	ENSG00000154133	ROBO4	0.0041594972801182	-0.370952239397944	0.0499547551070319	0.960184162717636	0.996148469231393	Junction	Caudate
chr19:54200894-54201159(+)	ENSG00000170889.13	ENSG00000170889	RPS9	-0.0094730601053033	1.61431610918243	-0.0499478310496616	0.960189676854404	0.996148469231393	Junction	Caudate
chr8:38326857-38329377(-)	ENSG00000147548.16	ENSG00000147548	WHSC1L1	0.0012450485906513	3.22343327291425	0.0499471037936652	0.960190256022019	0.996148469231393	Junction	Caudate
chr1:156951700-156955702(-)	ENSG00000132694.18	ENSG00000132694	ARHGEF11	0.0027665958416731	0.675875637296301	0.0499419662309103	0.960194347442953	0.996148469231393	Junction	Caudate
chr6:26409915-26410005(+)	ENSG00000026950.16	ENSG00000026950	BTN3A1	0.0032832116722432	0.0594363088270202	0.049938797004483	0.960196871332717	0.996148469231393	Junction	Caudate
chr10:239526-240055(+)	ENSG00000015171.18	ENSG00000015171	ZMYND11	0.0010318517980421	3.95172690862793	0.0499127318482286	0.960217628962597	0.996148469231393	Junction	Caudate
chr16:84001917-84002317(+)	ENSG00000103154.9	ENSG00000103154	NECAB2	0.0028646276628474	3.72954098545253	0.0499055116753017	0.960223378930128	0.996148469231393	Junction	Caudate
chr11:34452208-34453089(+)	ENSG00000121691.4	ENSG00000121691	CAT	0.0025417655785942	2.69079345160033	0.0499000294232577	0.960227744861744	0.996148469231393	Junction	Caudate
chrX:103781308-103785581(+)	ENSG00000123560.13	ENSG00000123560	PLP1	-0.0057996861408179	-1.40630726357328	-0.0498986371740784	0.960228853615174	0.996148469231393	Junction	Caudate
chr16:53235307-53238342(+)	ENSG00000177200.15	ENSG00000177200	CHD9	-0.0012412114787171	3.18506780296312	-0.0498968024218768	0.96023031476738	0.996148469231393	Junction	Caudate
chr1:26239839-26244165(+)	ENSG00000130695.13	ENSG00000130695	CEP85	0.0025573465106911	0.738788165336925	0.0498932727088435	0.96023312574571	0.996148469231393	Junction	Caudate
chr12:109991761-109996172(-)	ENSG00000139436.20	ENSG00000139436	GIT2	0.0022086280490605	1.30362474502116	0.0498605882613489	0.960259154874977	0.996162411844589	Junction	Caudate
chr9:38569248-38569400(-)				-0.0033325646500405	0.998118594684931	-0.0498567718831601	0.960262194152048	0.996162411844589	Junction	Caudate
chr13:49172097-49174434(+)	ENSG00000102531.16	ENSG00000102531	FNDC3A	0.0013197021188109	3.43621094059797	0.049851328032297	0.960266529512465	0.996162411844589	Junction	Caudate
chr5:647917-652987(+)	ENSG00000112877.7	ENSG00000112877	CEP72	0.0039612520294632	-0.85842484253186	0.04984485857366	0.960271681645385	0.996162411844589	Junction	Caudate
chr3:51361998-51362526(+)	ENSG00000088538.12	ENSG00000088538	DOCK3	0.0022816990584073	2.61972296978625	0.0498282972689438	0.960284870707579	0.996164570805645	Junction	Caudate
chr8:68488052-68521798(+)	ENSG00000165084.15	ENSG00000165084	C8orf34	-0.0034992503467748	1.10064628563037	-0.0498197245134108	0.960291697867566	0.996164570805645	Junction	Caudate
chr1:45088238-45205755(-)	ENSG00000162415.6	ENSG00000162415	ZSWIM5	0.0069077887074605	-1.23450864501126	0.0498088218702477	0.960300380504679	0.996164570805645	Junction	Caudate
chrX:74594390-74595808(-)	ENSG00000131263.12	ENSG00000131263	RLIM	-0.0012969488120023	3.10455586660668	-0.0497977872903439	0.960309168218269	0.996164570805645	Junction	Caudate
chr18:74519097-74519998(+)	ENSG00000133313.14	ENSG00000133313	CNDP2	0.0013074978055533	3.96835640059707	0.0497786663014729	0.960324395793916	0.996164570805645	Junction	Caudate
chr7:5374485-5376033(-)	ENSG00000182095.14	ENSG00000182095	TNRC18	0.0028663842671612	0.735327897339272	0.0497744572756436	0.960327747780415	0.996164570805645	Junction	Caudate
chr12:48839910-48840012(-)	ENSG00000174243.9	ENSG00000174243	DDX23	0.0015564006120622	2.26016027995779	0.0497725051907428	0.96032930238319	0.996164570805645	Junction	Caudate
chr1:173766290-173774304(+)	ENSG00000076321.10	ENSG00000076321	KLHL20	0.0015515778600048	1.66617418344868	0.0497686079798899	0.960332406047223	0.996164570805645	Junction	Caudate
chr13:20036910-20051432(+)	ENSG00000121741.16	ENSG00000121741	ZMYM2	0.0010173571578234	3.56585208734328	0.0497561927137302	0.960342293331273	0.996164570805645	Junction	Caudate
chr10:125833947-125836103(+)	ENSG00000107949.16	ENSG00000107949	BCCIP	-0.0022409657634917	1.2550021181649	-0.0497413780775731	0.960354091436395	0.996164570805645	Junction	Caudate
chr9:100099417-100104497(+)	ENSG00000119509.12	ENSG00000119509	INVS	0.0029118457840307	0.124249180097525	0.0497383493526998	0.96035650345853	0.996164570805645	Junction	Caudate
chr6:17647906-17649162(-)	ENSG00000124789.11	ENSG00000124789	NUP153	-0.0016332524863229	2.06395377603332	-0.0497293205276492	0.96036369385493	0.996164570805645	Junction	Caudate
chrX:30867219-30867464(-)	ENSG00000157625.15	ENSG00000157625	TAB3	0.0031733940139262	-0.325566536875826	0.0497069875718796	0.960381479439368	0.996164570805645	Junction	Caudate
chr8:143932713-143932792(-)	ENSG00000178209.14	ENSG00000178209	PLEC	-0.002086704025968	2.90762860223357	-0.0497053015732433	0.960382822140682	0.996164570805645	Junction	Caudate
chr10:77796595-77805664(-)	ENSG00000151208.16	ENSG00000151208	DLG5	-0.0032833837370462	0.176634006200833	-0.0496994162279396	0.960387509132826	0.996164570805645	Junction	Caudate
chr8:104248814-104249486(+)	ENSG00000176406.21	ENSG00000176406	RIMS2	0.0024828487481569	3.12770197185297	0.0496984099415251	0.960388310522903	0.996164570805645	Junction	Caudate
chr12:7924512-7925843(-)	ENSG00000059804.15	ENSG00000059804	SLC2A3	0.0030798512057606	2.1620602749374	0.0496861533720694	0.960398071458011	0.996164570805645	Junction	Caudate
chr2:37211083-37211842(-)	ENSG00000115816.14	ENSG00000115816	CEBPZ	-0.0014279586706873	2.47246049644041	-0.0496815253718853	0.960401757124594	0.996164570805645	Junction	Caudate
chr17:82023864-82024277(+)	ENSG00000169683.7	ENSG00000169683	LRRC45	0.0047511935525991	-0.984788818157494	0.0496782574518769	0.960404359645221	0.996164570805645	Junction	Caudate
chrX:130226906-130227681(-)	ENSG00000056277.15	ENSG00000056277	ZNF280C	0.0048432205087373	-1.56780482342274	0.0496722342318514	0.960409156445003	0.996164570805645	Junction	Caudate
chr22:24549002-24554948(-)	ENSG00000138867.16	ENSG00000138867	GUCD1	-0.0038575421403486	-0.987354243905552	-0.0496549640270548	0.960422910178439	0.996164570805645	Junction	Caudate
chr12:54511852-54511948(+)	ENSG00000123338.12	ENSG00000123338	NCKAP1L	0.0042381859401319	-0.323913263100652	0.0496534445750054	0.960424120247947	0.996164570805645	Junction	Caudate
chr18:12948233-12951854(+)	ENSG00000085415.15	ENSG00000085415	SEH1L	0.0020191574327443	1.60188082628312	0.0496358262094572	0.960438151264657	0.996164570805645	Junction	Caudate
chr13:23836350-23837551(-)	ENSG00000027001.9	ENSG00000027001	MIPEP	-0.0025994406335594	0.496673225481185	-0.049631360096618	0.960441708015602	0.996164570805645	Junction	Caudate
chr15:24575004-24587566(+)	ENSG00000259905.5	ENSG00000259905	PWRN1	0.0075452338396977	-0.84538597466879	0.0496296964461494	0.960443032924195	0.996164570805645	Junction	Caudate
chr12:112987309-112995295(+)	ENSG00000111335.12	ENSG00000111335	OAS2	-0.0047379856243284	-0.625058877706349	-0.0496241585251474	0.960447443249907	0.996164570805645	Junction	Caudate
chr2:177219160-177219246(+)	ENSG00000170144.19	ENSG00000170144	HNRNPA3	-0.0033770289076588	3.13380194151717	-0.0496198981816912	0.960450836130893	0.996164570805645	Junction	Caudate
chr10:27240475-27240673(-)	ENSG00000107897.18	ENSG00000107897	ACBD5	0.0047916287322161	-1.22851545184607	0.0496153071083249	0.960454492401595	0.996164570805645	Junction	Caudate
chr12:68813629-68816811(+)	ENSG00000135679.22	ENSG00000135679	MDM2	0.0015270284386513	2.18203067140675	0.0496090558916886	0.960459470789997	0.996164570805645	Junction	Caudate
chr6:72242438-72245814(+)	ENSG00000079841.18	ENSG00000079841	RIMS1	-0.002181899148509	2.16992551593761	-0.0496057129678764	0.960462133052094	0.996164570805645	Junction	Caudate
chrX:41534787-41534892(-)	ENSG00000147044.20	ENSG00000147044	CASK	0.0017940382751036	1.95418296014914	0.0495815467607459	0.960481378725904	0.996164725966186	Junction	Caudate
chr15:42775724-42777030(-)	ENSG00000128881.16	ENSG00000128881	TTBK2	0.001392658128829	2.4544416775145	0.049580893694453	0.960481898820288	0.996164725966186	Junction	Caudate
chr19:45693557-45695436(+)	ENSG00000011478.11	ENSG00000011478	QPCTL	0.0050451694198576	-1.49918175365654	0.0495716037906433	0.960489297193229	0.996164725966186	Junction	Caudate
chr2:156435805-156476097(+)	ENSG00000115159.15	ENSG00000115159	GPD2	-0.0022617454168791	1.95507514433866	-0.0495715981485129	0.960489301686559	0.996164725966186	Junction	Caudate
chr19:3983019-3983109(-)	ENSG00000167658.15	ENSG00000167658	EEF2	0.00110744531803	6.84412961418083	0.0495546166773386	0.960502825544445	0.996164725966186	Junction	Caudate
chr3:48648929-48649120(-)	ENSG00000008300.15	ENSG00000008300	CELSR3	0.0031472756338291	0.864545411483457	0.0495519199182578	0.960504973214927	0.996164725966186	Junction	Caudate
chr4:94308744-94317872(-)	ENSG00000163106.10	ENSG00000163106	HPGDS	-0.0065324206965832	-1.68047312843114	-0.0495285582930078	0.960523578178864	0.996164725966186	Junction	Caudate
chr1:84175808-84179176(+)	ENSG00000142875.19	ENSG00000142875	PRKACB	0.0072274816331704	-0.847927483263724	0.0495232486644357	0.960527806716792	0.996164725966186	Junction	Caudate
chrX:49117163-49117596(-)	ENSG00000068394.10	ENSG00000068394	GPKOW	0.0015508392445567	1.95228980561533	0.0495131265820422	0.960535867850472	0.996164725966186	Junction	Caudate
chr7:99448274-99450275(+)	ENSG00000160917.14	ENSG00000160917	CPSF4	0.0024294262738432	0.452176866302021	0.0495051314193422	0.960542235127658	0.996164725966186	Junction	Caudate
chr2:63947491-63949036(-)	ENSG00000143952.19	ENSG00000143952	VPS54	0.0022125633198842	1.2675552065961	0.0494791334899911	0.960562939667174	0.996164725966186	Junction	Caudate
chr11:20937860-20947335(+)	ENSG00000165973.18	ENSG00000165973	NELL1	0.0029027169850724	0.461031275736316	0.0494664366809286	0.960573051312365	0.996164725966186	Junction	Caudate
chr19:35907763-35908167(-)	ENSG00000011600.11	ENSG00000011600	TYROBP	0.0044403428676528	0.53610227875367	0.0494573827878167	0.960580261770022	0.996164725966186	Junction	Caudate
chr14:102886270-102891324(+)	ENSG00000131323.14	ENSG00000131323	TRAF3	0.004571865209816	-1.11797998068129	0.049452306211193	0.960584304721839	0.996164725966186	Junction	Caudate
chr16:58525360-58525988(-)	ENSG00000125107.17	ENSG00000125107	CNOT1	0.0013911428698127	2.57987274049649	0.049444832682915	0.960590256591843	0.996164725966186	Junction	Caudate
chr1:226367609-226368198(-)	ENSG00000143799.12	ENSG00000143799	PARP1	0.0012618948553086	4.02033845799134	0.0494415696773133	0.960592855229276	0.996164725966186	Junction	Caudate
chr4:54726039-54727217(+)	ENSG00000157404.15	ENSG00000157404	KIT	0.0040534271172727	-0.104292867345286	0.049432913818462	0.96059974870364	0.996164725966186	Junction	Caudate
chr3:49116163-49116279(-)	ENSG00000172046.18	ENSG00000172046	USP19	0.0018073049070701	1.50400830457066	0.0494261656113518	0.960605122937586	0.996164725966186	Junction	Caudate
chr15:25232332-25232710(+)	ENSG00000224078.12	ENSG00000224078	SNHG14	0.0078764727654816	2.01124532259056	0.0494195330405563	0.960610405081176	0.996164725966186	Junction	Caudate
chr3:52907315-52907554(-)	ENSG00000163935.13	ENSG00000163935	SFMBT1	0.0026371748632883	0.227604972078286	0.0494133182546377	0.960615354504721	0.996164725966186	Junction	Caudate
chr13:33127547-33128928(-)	ENSG00000133121.20	ENSG00000133121	STARD13	-0.0026074384998569	0.930291191640531	-0.0494109254837453	0.960617260095561	0.996164725966186	Junction	Caudate
chr22:31703722-31704654(-)	ENSG00000183530.13	ENSG00000183530	PRR14L	-0.0019070577579078	0.800758690365669	-0.0493998376697068	0.96062609037847	0.996164725966186	Junction	Caudate
chr17:40019934-40020272(-)	ENSG00000008838.18	ENSG00000008838	MED24	-0.0017967600275841	1.8972142116573	-0.0493868948242556	0.960636398005799	0.996164725966186	Junction	Caudate
chr6:30707455-30711411(-)	ENSG00000137337.14	ENSG00000137337	MDC1	0.0042961206941203	-1.05115419013724	0.0493681188568185	0.960651351118527	0.996164725966186	Junction	Caudate
chr17:75899295-75899515(-)	ENSG00000204316.12	ENSG00000204316	MRPL38	0.001355152424956	2.37518900170748	0.0493593667798101	0.96065832124583	0.996164725966186	Junction	Caudate
chr2:94832089-94836059(-)	ENSG00000229089.6	ENSG00000229089	ANKRD20A8P	0.0063353225534892	-1.71970622159461	0.049358407803103	0.960659084972123	0.996164725966186	Junction	Caudate
chr5:119152037-119164506(+)	ENSG00000172869.14	ENSG00000172869	DMXL1	-0.0014968172935295	2.48745016846503	-0.0493530470609507	0.960663354252435	0.996164725966186	Junction	Caudate
chr1:114433734-114463103(-)	ENSG00000197323.11	ENSG00000197323	TRIM33	0.0014102167425375	2.63489448251893	0.0493444359589339	0.960670212112778	0.996164725966186	Junction	Caudate
chr8:10832985-10834665(-)	ENSG00000258724.1	ENSG00000258724	CTD-2135J3.4	-0.0022608521366084	1.24279670378612	-0.0493424113242327	0.960671824527269	0.996164725966186	Junction	Caudate
chr11:17277096-17282788(+)	ENSG00000070081.15	ENSG00000070081	NUCB2	0.0048132449047924	-0.558717776258902	0.0493423561187228	0.960671868492814	0.996164725966186	Junction	Caudate
chr15:48520818-48526129(-)	ENSG00000166147.13	ENSG00000166147	FBN1	0.0028035573825075	0.451185667981182	0.0493357612681019	0.960677120618049	0.996164725966186	Junction	Caudate
chrX:19695742-19706880(-)	ENSG00000147010.17	ENSG00000147010	SH3KBP1	-0.0019646809363048	1.51273169087163	-0.04933374515336	0.960678726247952	0.996164725966186	Junction	Caudate
chr4:10084531-10087706(-)	ENSG00000071127.16	ENSG00000071127	WDR1	0.0020048677279828	2.73005405267866	0.0493290524113431	0.960682463539291	0.996164725966186	Junction	Caudate
chr11:95779688-95779878(-)	ENSG00000077458.12	ENSG00000077458	FAM76B	0.0023111886700653	0.951526960668272	0.0493233048276339	0.960687040905846	0.996164725966186	Junction	Caudate
chr5:119177485-119177995(+)	ENSG00000172869.14	ENSG00000172869	DMXL1	-0.0020472239314982	1.47241434366599	-0.0493220616093588	0.960688031003081	0.996164725966186	Junction	Caudate
chr11:46763180-46763480(-)	ENSG00000175216.14	ENSG00000175216	CKAP5	0.0011509860402318	3.4098525419374	0.0493109978171735	0.960696842193844	0.996164725966186	Junction	Caudate
chr10:119797641-119798542(+)	ENSG00000198825.12	ENSG00000198825	INPP5F	-0.0020859242782275	1.1447738501637	-0.0493049677886191	0.960701644503346	0.996164725966186	Junction	Caudate
chr2:172562292-172564502(+)	ENSG00000152256.13	ENSG00000152256	PDK1	-0.0028210221722067	0.508560277611063	-0.0492989568343249	0.960706431623549	0.996164725966186	Junction	Caudate
chr5:150548389-150549677(+)	ENSG00000070614.14	ENSG00000070614	NDST1	0.0019022196955637	2.5295921312179	0.0492980372375792	0.960707163989942	0.996164725966186	Junction	Caudate
chr20:25467459-25469990(-)	ENSG00000101004.14	ENSG00000101004	NINL	0.0028581679868924	0.520913615366564	0.049289918721805	0.960713629573328	0.996164919425691	Junction	Caudate
chr10:48726071-48727469(+)	ENSG00000128815.18	ENSG00000128815	WDFY4	0.0060265663184444	-1.5686117037837	0.0492778342184408	0.960723253672776	0.996168387929714	Junction	Caudate
chr15:24955037-24962113(+)	ENSG00000128739.21	ENSG00000128739	SNRPN	0.0062763756628431	-0.36079977534175	0.0492471485759969	0.960747691746694	0.996172361906703	Junction	Caudate
chr16:88646839-88647100(-)	ENSG00000051523.10	ENSG00000051523	CYBA	-0.0031200638351052	2.74708203461794	-0.0492460806399186	0.960748542252638	0.996172361906703	Junction	Caudate
chr7:92042772-92043281(+)	ENSG00000127914.16	ENSG00000127914	AKAP9	-0.0059292331413872	-1.64679822618014	-0.0492401314097788	0.960753280229538	0.996172361906703	Junction	Caudate
chr15:65451111-65451959(-)	ENSG00000074603.18	ENSG00000074603	DPP8	0.0014900882621206	2.34320274646758	0.0492383146098759	0.960754727132318	0.996172361906703	Junction	Caudate
chr5:141656847-141658364(-)	ENSG00000120318.15	ENSG00000120318	ARAP3	-0.0047736492099565	-1.02155441260693	-0.0492319701872675	0.960759779843153	0.996172361906703	Junction	Caudate
chr7:80916820-80918827(-)	ENSG00000075223.13	ENSG00000075223	SEMA3C	-0.0052271866505723	0.0685940855638938	-0.0492207242143318	0.960768736162344	0.996172361906703	Junction	Caudate
chr7:140472012-140479159(-)	ENSG00000133606.10	ENSG00000133606	MKRN1	-0.0021653271444675	1.29920118491362	-0.0492178318517881	0.960771039647453	0.996172361906703	Junction	Caudate
chr6:32016406-32016575(+)	ENSG00000224389.8	ENSG00000224389	C4B	-0.0062312460829786	1.30324884726894	-0.0492018861710636	0.960783738835269	0.996175637801993	Junction	Caudate
chr2:190670460-190673100(+)	ENSG00000138386.16	ENSG00000138386	NAB1	0.0018152866246273	2.46352578887666	0.049161066034283	0.960816248159787	0.996175637801993	Junction	Caudate
chr12:25195338-25203724(+)	ENSG00000205707.10	ENSG00000205707	LYRM5	-0.0053611202407978	-1.57220011104532	-0.0491422371471857	0.960831243584818	0.996175637801993	Junction	Caudate
chr1:39561788-39562072(-)	ENSG00000090621.13	ENSG00000090621	PABPC4	-0.0016331149131381	2.36062186124712	-0.0491039190330024	0.960861760376088	0.996175637801993	Junction	Caudate
chr10:92531918-92534577(-)	ENSG00000119912.15	ENSG00000119912	IDE	-0.0016540729721082	1.88251394374502	-0.0490997295339876	0.960865096923397	0.996175637801993	Junction	Caudate
chr12:108210306-108224738(+)	ENSG00000075035.9	ENSG00000075035	WSCD2	-0.0032633915682092	1.55920196907648	-0.0490854732237574	0.960876450757103	0.996175637801993	Junction	Caudate
chr5:133993019-134004646(-)	ENSG00000213585.10	ENSG00000213585	VDAC1	-0.0016938434339144	3.47547705592242	-0.0490661998490671	0.960891800231701	0.996175637801993	Junction	Caudate
chr3:31619831-31622096(+)	ENSG00000163527.9	ENSG00000163527	STT3B	0.0014955487302593	2.24392191056847	0.0490638759754355	0.960893650984815	0.996175637801993	Junction	Caudate
chr1:52041598-52054999(-)	ENSG00000117862.11	ENSG00000117862	TXNDC12	0.0020386610204301	1.19174418383243	0.049049358800538	0.960905212593592	0.996175637801993	Junction	Caudate
chr7:122036683-122038754(+)	ENSG00000106278.11	ENSG00000106278	PTPRZ1	-0.0018142470305165	4.32009265139182	-0.0490473183748427	0.960906837607647	0.996175637801993	Junction	Caudate
chr6:136622982-136637324(-)	ENSG00000197442.9	ENSG00000197442	MAP3K5	-0.0015431781045847	3.20236041588011	-0.0490445540568922	0.960909039136504	0.996175637801993	Junction	Caudate
chr3:47827478-47829023(+)	ENSG00000132153.14	ENSG00000132153	DHX30	-0.0012475506034133	3.08986057487224	-0.0490365978910956	0.960915375503567	0.996175637801993	Junction	Caudate
chr5:179559836-179560024(+)	ENSG00000176783.14	ENSG00000176783	RUFY1	0.004997296805375	-1.43848175424819	0.049035253325799	0.960916446328563	0.996175637801993	Junction	Caudate
chr15:43015870-43017094(-)	ENSG00000159459.11	ENSG00000159459	UBR1	0.0015364046396689	1.89902904371306	0.0490240529456431	0.960925366423976	0.996175637801993	Junction	Caudate
chr11:47807141-47808395(-)	ENSG00000030066.13	ENSG00000030066	NUP160	-0.0043473231802807	-0.650354667143461	-0.0490216466156127	0.960927282850057	0.996175637801993	Junction	Caudate
chr7:102587771-102590158(-)	ENSG00000105808.17	ENSG00000105808	RASA4	-0.003319010825129	1.43693971558366	-0.0490194571112034	0.960929026594171	0.996175637801993	Junction	Caudate
chr16:66934065-66934222(-)	ENSG00000166595.11	ENSG00000166595	FAM96B	0.0027677885687447	1.04448906964787	0.0490069454952935	0.960938990978984	0.996175637801993	Junction	Caudate
chr19:11058890-11059752(+)	ENSG00000127616.17	ENSG00000127616	SMARCA4	0.0014509288651898	2.71159761971546	0.0490022853877702	0.960942702340055	0.996175637801993	Junction	Caudate
chrX:124529984-124546873(-)	ENSG00000009694.13	ENSG00000009694	TENM1	-0.0035321015298725	-0.291250999282941	-0.0489963054057334	0.960947464865002	0.996175637801993	Junction	Caudate
chr1:33014595-33021366(-)	ENSG00000004455.16	ENSG00000004455	AK2	0.0016288829839853	2.84796892844223	0.0489896998161675	0.960952725632447	0.996175637801993	Junction	Caudate
chr14:101761921-101762904(+)	ENSG00000078304.19	ENSG00000078304	PPP2R5C	0.0016318533342104	3.59513570541548	0.0489818388846813	0.960958986170849	0.996175637801993	Junction	Caudate
chr5:95901081-95906522(-)	ENSG00000118985.15	ENSG00000118985	ELL2	-0.0027502066420751	2.2182768315218	-0.0489685978961063	0.960969531455533	0.996175637801993	Junction	Caudate
chr12:26550356-26556232(-)	ENSG00000123104.11	ENSG00000123104	ITPR2	0.002054848676016	1.90934443982662	0.0489545444694979	0.960980723783267	0.996175637801993	Junction	Caudate
chr6:87681764-87701449(-)	ENSG00000135334.8	ENSG00000135334	AKIRIN2	-0.0022595716749258	1.50429688356857	-0.0489370467327211	0.960994659214227	0.996175637801993	Junction	Caudate
chr3:50205349-50214148(+)	ENSG00000188338.14	ENSG00000188338	SLC38A3	-0.0030931138910945	1.37351196512863	-0.0489176948653963	0.961010071313418	0.996175637801993	Junction	Caudate
chr11:89335946-89337446(-)	ENSG00000086991.12	ENSG00000086991	NOX4	0.0045453310215052	-0.927059805526989	0.0489148899877782	0.961012305158599	0.996175637801993	Junction	Caudate
chr10:357938-362489(-)	ENSG00000151240.16	ENSG00000151240	DIP2C	-0.0016800838487784	1.80963261569146	-0.0489128810956746	0.96101390506957	0.996175637801993	Junction	Caudate
chrX:48815491-48815574(+)	ENSG00000094631.18	ENSG00000094631	HDAC6	0.0021241093619096	1.34869801636056	0.0489078427446384	0.961017917686513	0.996175637801993	Junction	Caudate
chr8:17550435-17551763(+)	ENSG00000003989.16	ENSG00000003989	SLC7A2	-0.0041828362071508	0.165918079169717	-0.0489028069134914	0.961021928297569	0.996175637801993	Junction	Caudate
chr2:32481454-32482428(+)	ENSG00000115760.13	ENSG00000115760	BIRC6	0.001293867918526	2.72701082529594	0.0489023924589721	0.961022258375376	0.996175637801993	Junction	Caudate
chr3:124633954-124637207(+)	ENSG00000160145.15	ENSG00000160145	KALRN	-0.0025164334514651	1.12452997927375	-0.0488902991280954	0.961031889688751	0.996175637801993	Junction	Caudate
chrX:32386466-32389500(-)	ENSG00000198947.15	ENSG00000198947	DMD	0.0046133516233839	0.0428954576752553	0.0488892955519746	0.961032688952354	0.996175637801993	Junction	Caudate
chr10:1217120-1233693(-)	ENSG00000185736.15	ENSG00000185736	ADARB2	0.005868114903456	0.607624336253513	0.0488689042242786	0.961048928930833	0.996175637801993	Junction	Caudate
chr14:58512628-58540070(+)	ENSG00000100578.14	ENSG00000100578	KIAA0586	-0.0026493477354781	0.352565515609856	-0.0488622050746396	0.961054264243952	0.996175637801993	Junction	Caudate
chr1:39630309-39631495(-)	ENSG00000163909.7	ENSG00000163909	HEYL	-0.0050884148748955	-1.24381176859352	-0.0488611501305308	0.961055104418976	0.996175637801993	Junction	Caudate
chr7:6697435-6697684(-)	ENSG00000164631.18	ENSG00000164631	ZNF12	0.002005009034862	1.24789277120647	0.0488559807988521	0.961059221361282	0.996175637801993	Junction	Caudate
chr8:102277193-102278825(-)	ENSG00000104517.12	ENSG00000104517	UBR5	0.0013649746101009	2.63390252882491	0.0488546625443248	0.961060271241428	0.996175637801993	Junction	Caudate
chr8:38400410-38400852(+)	ENSG00000165046.12	ENSG00000165046	LETM2	0.004075237812414	-0.996359527310943	0.0488537106074908	0.961061029380025	0.996175637801993	Junction	Caudate
chr21:16194634-16231055(+)	ENSG00000215386.11	ENSG00000215386	MIR99AHG	0.0027472588157172	1.20982288735454	0.0488458433510165	0.961067294997511	0.996175637801993	Junction	Caudate
chr10:99659589-99659861(+)	ENSG00000198018.6	ENSG00000198018	ENTPD7	-0.0036233063375205	-0.393796538795356	-0.0488396398603367	0.961072235565191	0.996175637801993	Junction	Caudate
chr4:127684487-127687677(+)	ENSG00000164066.12	ENSG00000164066	INTU	-0.002322668100382	1.73284100171694	-0.0488387298787216	0.961072960290474	0.996175637801993	Junction	Caudate
chr7:100562380-100562593(+)	ENSG00000106351.12	ENSG00000106351	AGFG2	-0.0022994052905111	1.67962797762968	-0.0488279606269243	0.961081537113523	0.996175637801993	Junction	Caudate
chr11:78528937-78559538(-)	ENSG00000137513.9	ENSG00000137513	NARS2	0.0033526208228822	-0.179445380890097	0.0488259403182472	0.961083146123673	0.996175637801993	Junction	Caudate
chr2:190656154-190659157(+)	ENSG00000138386.16	ENSG00000138386	NAB1	0.0081884521096268	-1.26116131690182	0.0488233653954976	0.961085196838672	0.996175637801993	Junction	Caudate
chr12:120144449-120144638(-)	ENSG00000089154.10	ENSG00000089154	GCN1	-0.0020143712807564	1.24358536530927	-0.0488216771334605	0.9610865414012	0.996175637801993	Junction	Caudate
chr14:88841197-88843805(+)	ENSG00000165533.18	ENSG00000165533	TTC8	0.0054393759812597	-1.56152355753937	0.048818232954078	0.961089284408517	0.996175637801993	Junction	Caudate
chr3:9765891-9767666(-)	ENSG00000134072.10	ENSG00000134072	CAMK1	-0.0023363082515393	2.37753331745827	-0.0488151854853485	0.961091711468615	0.996175637801993	Junction	Caudate
chr22:37296066-37297563(+)	ENSG00000100055.20	ENSG00000100055	CYTH4	-0.0045686935723662	-0.822017269156959	-0.0488067962833301	0.961098392785137	0.996175637801993	Junction	Caudate
chr5:103138470-103146526(+)	ENSG00000145725.19	ENSG00000145725	PPIP5K2	-0.0019419625085054	1.43420401927799	-0.0487982684697283	0.961105184497313	0.996175637801993	Junction	Caudate
chr2:233390484-233434379(+)	ENSG00000077044.10	ENSG00000077044	DGKD	-0.0019713224230223	1.32602053352069	-0.0487951194375273	0.961107692446883	0.996175637801993	Junction	Caudate
chr22:25663705-25667738(+)	ENSG00000100077.14	ENSG00000100077	GRK3	-0.0023337886786187	1.13467457890137	-0.0487855889503254	0.961115282711816	0.996175637801993	Junction	Caudate
chr2:99104119-99105358(-)	ENSG00000135951.14	ENSG00000135951	TSGA10	0.0047660574087189	-0.613871343870078	0.0487817698312604	0.961118324333337	0.996175637801993	Junction	Caudate
chr2:216122254-216125916(+)	ENSG00000079246.15	ENSG00000079246	XRCC5	0.001189485784046	4.24125230749673	0.0487703655538703	0.96112740692748	0.996175637801993	Junction	Caudate
chr1:39459250-39460631(+)	ENSG00000127603.23	ENSG00000127603	MACF1	0.0014783782621589	4.09125868620067	0.0487642193541396	0.961132301885725	0.996175637801993	Junction	Caudate
chr2:219451808-219461881(+)	ENSG00000072195.14	ENSG00000072195	SPEG	-0.0023474562241568	1.4926654978728	-0.0487372095285734	0.961153813076586	0.996175637801993	Junction	Caudate
chr16:50084292-50084568(+)	ENSG00000155393.12	ENSG00000155393	HEATR3	-0.0020311304499943	1.02391293197798	-0.0487321631132233	0.961157832150627	0.996175637801993	Junction	Caudate
chr15:34391266-34391352(-)	ENSG00000175265.17	ENSG00000175265	GOLGA8A	-0.0056908960086115	-1.34356199689704	-0.048731009063602	0.961158751260779	0.996175637801993	Junction	Caudate
chr14:45183903-45185216(+)	ENSG00000187790.10	ENSG00000187790	FANCM	0.0036700313314835	-0.728784289668564	0.0487137004887424	0.961172536191465	0.996175637801993	Junction	Caudate
chr9:97370779-97371594(+)	ENSG00000255036.6	ENSG00000255036	RP11-23J9.4	-0.0029765214676834	0.334303185875979	-0.0486964202673876	0.96118629855242	0.996175637801993	Junction	Caudate
chr5:96702916-96722638(+)	ENSG00000153113.23	ENSG00000153113	CAST	0.0018784204402022	2.41417398535751	0.048695759625492	0.961186824702868	0.996175637801993	Junction	Caudate
chr12:119752248-119757370(-)	ENSG00000122966.14	ENSG00000122966	CIT	0.0025671949546274	4.01082839739298	0.0486942566752621	0.961188021687171	0.996175637801993	Junction	Caudate
chr6:34424841-34425071(-)	ENSG00000270800.1	ENSG00000270800	RPS10-NUDT3	-0.0016779437873432	6.06032378893479	-0.0486780767337488	0.961200907772143	0.996175637801993	Junction	Caudate
chr9:137356369-137366492(-)	ENSG00000187609.15	ENSG00000187609	EXD3	0.0062751163661835	-1.63879651227938	0.0486708753561429	0.961206643121472	0.996175637801993	Junction	Caudate
chr8:143937243-143937748(-)	ENSG00000178209.14	ENSG00000178209	PLEC	-0.0028506012839731	2.16662823177154	-0.0486671607258162	0.961209601542679	0.996175637801993	Junction	Caudate
chr19:10835118-10835255(-)	ENSG00000099203.6	ENSG00000099203	TMED1	-0.0020820539504832	0.914513995497232	-0.0486649978244864	0.961211324129724	0.996175637801993	Junction	Caudate
chr15:41713497-41727179(+)	ENSG00000174197.16	ENSG00000174197	MGA	-0.0017200564139267	1.87973464011157	-0.0486519946729591	0.961221680158613	0.996175637801993	Junction	Caudate
chr1:77843408-77858937(+)	ENSG00000180488.14	ENSG00000180488	FAM73A	0.0014844197415613	3.36643540433621	0.0486420958156611	0.961229563855823	0.996175637801993	Junction	Caudate
chr10:68288662-68288930(-)	ENSG00000108187.15	ENSG00000108187	PBLD	0.0033328521017003	0.261922647069618	0.0486284427056979	0.961240437539874	0.996175637801993	Junction	Caudate
chr3:11829865-11839221(-)	ENSG00000144559.10	ENSG00000144559	TAMM41	0.0024690896554652	0.940791957734717	0.048625657146569	0.961242656030906	0.996175637801993	Junction	Caudate
chr7:45708465-45713692(+)	ENSG00000164742.14	ENSG00000164742	ADCY1	-0.0062807454567707	-1.55282370851498	-0.0486133914337996	0.961252424764042	0.996175637801993	Junction	Caudate
chrX:48923299-48923632(-)	ENSG00000068308.13	ENSG00000068308	OTUD5	0.0031997172925382	-0.481526761677017	0.0486106997960753	0.961254568455216	0.996175637801993	Junction	Caudate
chr2:219608431-219608582(+)	ENSG00000144589.20	ENSG00000144589	STK11IP	-0.0032046099163263	-0.0914540251069422	-0.0485862782203916	0.961274018454139	0.996175637801993	Junction	Caudate
chr9:127678533-127680156(+)	ENSG00000136854.18	ENSG00000136854	STXBP1	-0.0021660447133997	3.88621357064884	-0.048576858048199	0.961281520938517	0.996175637801993	Junction	Caudate
chr12:51058129-51059360(+)	ENSG00000050426.15	ENSG00000050426	LETMD1	0.0017372106482204	2.95757419518215	0.0485583767552642	0.961296239958816	0.996175637801993	Junction	Caudate
chr2:219602576-219602704(+)	ENSG00000144589.20	ENSG00000144589	STK11IP	0.0024785485980877	0.342908259552682	0.0485533750782129	0.961300223437049	0.996175637801993	Junction	Caudate
chr2:169307398-169318761(-)	ENSG00000081479.12	ENSG00000081479	LRP2	-0.0060425235613047	0.875296597565382	-0.0485528223485934	0.961300663646739	0.996175637801993	Junction	Caudate
chr2:197401889-197401984(-)	ENSG00000115524.15	ENSG00000115524	SF3B1	-0.0011208446569594	3.67743516379411	-0.0485498340711361	0.961303043596648	0.996175637801993	Junction	Caudate
chr17:50482457-50482642(+)	ENSG00000136444.9	ENSG00000136444	RSAD1	-0.0019719990260356	1.61840960949783	-0.0485435377888171	0.961308058137677	0.996175637801993	Junction	Caudate
chr11:62853591-62853800(-)	ENSG00000255717.6	ENSG00000255717	SNHG1	0.0031634476869188	1.30765191041957	0.0485362991133785	0.961313823229695	0.996175637801993	Junction	Caudate
chr1:100240885-100249769(-)	ENSG00000137992.14	ENSG00000137992	DBT	-0.0018030581281853	1.73821445803304	-0.0485316248920606	0.961317545916815	0.996175637801993	Junction	Caudate
chr6:111483666-111484743(+)	ENSG00000231889.7	ENSG00000231889	TRAF3IP2-AS1	-0.0050093707651219	-1.4356473155688	-0.0485281399655038	0.961320321415213	0.996175637801993	Junction	Caudate
chr9:107318880-107321982(+)	ENSG00000119318.12	ENSG00000119318	RAD23B	-0.0010408639865669	3.85216518852375	-0.0485159568661779	0.961330024398907	0.996175637801993	Junction	Caudate
chr13:25555069-25558972(+)	ENSG00000132932.16	ENSG00000132932	ATP8A2	0.0021859993324252	1.66516449143794	0.0485154064290432	0.961330462783595	0.996175637801993	Junction	Caudate
chr5:14359532-14363731(+)	ENSG00000038382.17	ENSG00000038382	TRIO	-0.0019215725622922	1.84912550487613	-0.0484893804178832	0.961351190694987	0.996175637801993	Junction	Caudate
chr6:160100803-160139584(-)				0.0279323166341359	-0.619909625471287	0.0484839865731034	0.961355486521242	0.996175637801993	Junction	Caudate
chr14:74407990-74409327(-)	ENSG00000183379.8	ENSG00000183379	SYNDIG1L	-0.0029804196021172	6.32483801267614	-0.0484832541056569	0.961356069881254	0.996175637801993	Junction	Caudate
chr3:131168938-131170772(+)	ENSG00000114670.13	ENSG00000114670	NEK11	0.0028820698202472	1.36607757685126	0.0484753917937259	0.961362331673998	0.996175637801993	Junction	Caudate
chr16:29798502-29798592(+)	ENSG00000079616.12	ENSG00000079616	KIF22	-0.0020578826879461	0.970451394927918	-0.0484666081689354	0.961369327232137	0.996175637801993	Junction	Caudate
chr4:153751476-153759796(-)	ENSG00000145428.14	ENSG00000145428	RNF175	0.0043447468192298	-0.579958474552148	0.0484664535581116	0.961369450369141	0.996175637801993	Junction	Caudate
chr10:115160215-115165557(+)	ENSG00000107518.16	ENSG00000107518	ATRNL1	-0.0018477802669328	5.55047672594491	-0.0484569018599316	0.961377057648802	0.996175637801993	Junction	Caudate
chr2:8294880-8296839(-)	ENSG00000236790.5	ENSG00000236790	LINC00299	0.0038939684084507	-0.125773885342628	0.0484545152839786	0.961378958395207	0.996175637801993	Junction	Caudate
chr5:72968590-72989426(+)	ENSG00000157107.13	ENSG00000157107	FCHO2	0.0020952385391701	1.2058885859795	0.0484524541534286	0.961380599946526	0.996175637801993	Junction	Caudate
chr5:116495515-116496250(-)	ENSG00000092421.16	ENSG00000092421	SEMA6A	0.0029416918971118	1.68667656568016	0.0484493597895797	0.961383064398715	0.996175637801993	Junction	Caudate
chr11:65131597-65132247(-)	ENSG00000162298.17	ENSG00000162298	SYVN1	0.0025734810758162	0.664947978629219	0.0484491753610876	0.961383211283587	0.996175637801993	Junction	Caudate
chr21:45473982-45475475(+)	ENSG00000182871.14	ENSG00000182871	COL18A1	-0.0049754632404246	-0.446154954053693	-0.0484457086442401	0.961385972290301	0.996175637801993	Junction	Caudate
chr2:47162630-47170733(-)	ENSG00000273269.1	ENSG00000273269		0.0148799556049368	-0.0289141684469303	0.0484308342933368	0.961397818715262	0.996175637801993	Junction	Caudate
chr17:50109401-50109956(+)	ENSG00000005882.11	ENSG00000005882	PDK2	-0.0016234632607596	3.00356106594572	-0.0484155693185671	0.961409976254885	0.996175637801993	Junction	Caudate
chr11:115198439-115214607(-)	ENSG00000182985.16	ENSG00000182985	CADM1	0.0037346325418501	-0.223126193311271	0.0484154450327227	0.961410075240351	0.996175637801993	Junction	Caudate
chr10:3159937-3160203(-)	ENSG00000107959.15	ENSG00000107959	PITRM1	0.0013771344133621	3.3519323584945	0.0484106254536678	0.961413913717199	0.996175637801993	Junction	Caudate
chr12:123618838-123619431(+)	ENSG00000111364.15	ENSG00000111364	DDX55	0.0030022214853547	-0.2812713587576	0.0483942091715262	0.961426988209947	0.996175637801993	Junction	Caudate
chr2:127325808-127326686(-)	ENSG00000169967.16	ENSG00000169967	MAP3K2	0.0017054658967706	1.65016290382414	0.0483814427109973	0.961437155866201	0.996175637801993	Junction	Caudate
chr5:147636285-147636964(-)	ENSG00000176049.15	ENSG00000176049	JAKMIP2	0.0016835188542781	2.22443767355982	0.04836337820494	0.961451543082212	0.996175637801993	Junction	Caudate
chr16:12078916-12126632(+)	ENSG00000048471.13	ENSG00000048471	SNX29	0.0021029799567229	1.91686226101912	0.0483614857647662	0.961453050289697	0.996175637801993	Junction	Caudate
chr1:114575752-114576687(-)	ENSG00000116752.5	ENSG00000116752	BCAS2	-0.0016309082316359	2.81440298678919	-0.0483542157514349	0.961458840391331	0.996175637801993	Junction	Caudate
chr4:54736610-54736720(+)	ENSG00000157404.15	ENSG00000157404	KIT	-0.0029620384162696	1.07235618999149	-0.0483485706646914	0.961463336344051	0.996175637801993	Junction	Caudate
chr12:111447220-111447329(+)	ENSG00000111252.10	ENSG00000111252	SH2B3	-0.0031333057250098	-0.0641434615050369	-0.0483482074466918	0.961463625624139	0.996175637801993	Junction	Caudate
chr1:228409412-228410945(-)	ENSG00000162931.11	ENSG00000162931	TRIM17	-0.0036230562672795	1.02168750691366	-0.0483298507921848	0.96147824554124	0.996175637801993	Junction	Caudate
chr14:32077436-32090501(+)	ENSG00000100852.12	ENSG00000100852	ARHGAP5	0.0018814116222484	2.27930473884321	0.0483244980056541	0.961482508700427	0.996175637801993	Junction	Caudate
chr2:197503129-197503208(+)	ENSG00000115541.10	ENSG00000115541	HSPE1	0.002376344195408	4.16553739409845	0.0483010387163046	0.961501192568001	0.996175637801993	Junction	Caudate
chr3:181699884-181715184(+)	ENSG00000242808.7	ENSG00000242808	SOX2-OT	-0.0028013946466281	4.89130697381779	-0.0482920450651784	0.961508355458411	0.996175637801993	Junction	Caudate
chr1:37987679-37987783(-)	ENSG00000183431.11	ENSG00000183431	SF3A3	-0.0012454059267015	2.66555539191159	-0.0482785085103873	0.961519136498281	0.996175637801993	Junction	Caudate
chr14:74824308-74829212(+)	ENSG00000119596.17	ENSG00000119596	YLPM1	-0.001453669028864	2.58887291606682	-0.0482756367642778	0.961521423669728	0.996175637801993	Junction	Caudate
chr11:72089166-72093495(+)	ENSG00000184154.13	ENSG00000184154	LRTOMT	-0.0029970201430013	0.777964529271465	-0.0482726941353314	0.961523767295381	0.996175637801993	Junction	Caudate
chr1:12291125-12293523(+)	ENSG00000048707.13	ENSG00000048707	VPS13D	0.0013772537296581	2.60025062689868	0.0482692447398489	0.961526514530298	0.996175637801993	Junction	Caudate
chr1:145784597-145787011(-)	ENSG00000265491.4	ENSG00000265491	RNF115	-0.0042719218024615	-1.12684634019948	-0.0482537965158502	0.961538818112186	0.996175637801993	Junction	Caudate
chr17:59211811-59212340(+)	ENSG00000167447.12	ENSG00000167447	SMG8	0.0023030909974835	0.534233460265001	0.0482446073506062	0.961546136734343	0.996175637801993	Junction	Caudate
chr5:168454101-168455355(+)	ENSG00000113645.14	ENSG00000113645	WWC1	0.0016137322536172	2.46266382670632	0.0482276091970255	0.961559674758625	0.996175637801993	Junction	Caudate
chr1:113766454-113767098(-)	ENSG00000081019.13	ENSG00000081019	RSBN1	0.0015245929679997	1.64209090978913	0.0482251844186837	0.961561605952112	0.996175637801993	Junction	Caudate
chr12:1028573-1083163(+)	ENSG00000082805.19	ENSG00000082805	ERC1	0.0016278776735201	1.96423265850991	0.0482251508071161	0.961561632721752	0.996175637801993	Junction	Caudate
chr4:166057310-166060027(+)	ENSG00000038295.7	ENSG00000038295	TLL1	-0.0044949320910223	-1.15435242875449	-0.0482178019062062	0.961567485690951	0.996175637801993	Junction	Caudate
chr12:70242894-70243065(-)	ENSG00000257815.5	ENSG00000257815	LINC01481	0.005334679839167	-1.57340603920249	0.0482159167082787	0.961568987141033	0.996175637801993	Junction	Caudate
chr19:47067870-47069091(-)	ENSG00000130749.9	ENSG00000130749	ZC3H4	0.0029532700802268	0.834871656029172	0.0482157293517399	0.961569136359584	0.996175637801993	Junction	Caudate
chr1:205729622-205749956(-)	ENSG00000069275.12	ENSG00000069275	NUCKS1	-0.0012134106242678	6.00153070665957	-0.0481982857635625	0.961583029165731	0.996175637801993	Junction	Caudate
chr12:49889203-49890116(-)	ENSG00000135472.8	ENSG00000135472	FAIM2	0.0068955755155737	-0.727976552623364	0.0481961097145902	0.961584762263335	0.996175637801993	Junction	Caudate
chr16:69908851-69917708(+)	ENSG00000198373.12	ENSG00000198373	WWP2	0.0016522931323388	1.4277257359491	0.0481899863347513	0.961589639183473	0.996175637801993	Junction	Caudate
chr6:43365441-43368966(-)	ENSG00000171467.15	ENSG00000171467	ZNF318	-0.0035009866658037	-0.686025158478501	-0.0481863074890275	0.961592569173366	0.996175637801993	Junction	Caudate
chr5:119506890-119509140(+)	ENSG00000133835.14	ENSG00000133835	HSD17B4	0.001609183385359	3.81566594649774	0.0481862385169834	0.961592624105653	0.996175637801993	Junction	Caudate
chr14:63006473-63016830(-)	ENSG00000140015.19	ENSG00000140015	KCNH5	0.0050224577498178	-1.47716429927645	0.0481803355319921	0.961597325496178	0.996175637801993	Junction	Caudate
chr1:111761285-111762254(+)	ENSG00000064703.11	ENSG00000064703	DDX20	-0.0027952506053827	-0.0649207944940146	-0.0481755844765321	0.961601109441572	0.996175637801993	Junction	Caudate
chr10:53938956-53940865(-)	ENSG00000150275.17	ENSG00000150275	PCDH15	0.0045419132382988	-1.01143054490605	0.0481580654693461	0.96161506234167	0.996175637801993	Junction	Caudate
chr7:157169123-157170303(+)	ENSG00000009335.17	ENSG00000009335	UBE3C	-0.0016554071260494	2.65545446747509	-0.0481517348940634	0.961620104290361	0.996175637801993	Junction	Caudate
chr15:59161231-59163156(-)	ENSG00000157483.8	ENSG00000157483	MYO1E	0.0038565670644499	0.63307431757411	0.0481503929120875	0.96162117310405	0.996175637801993	Junction	Caudate
chr9:13121933-13122086(-)	ENSG00000107186.16	ENSG00000107186	MPDZ	0.0020927656115039	2.75658691120118	0.0481361571919304	0.961632511064296	0.996175637801993	Junction	Caudate
chr11:58550881-58551064(-)	ENSG00000110031.12	ENSG00000110031	LPXN	0.0044529542361767	-0.754856950933271	0.0481340918338559	0.961634156007909	0.996175637801993	Junction	Caudate
chr20:21326602-21328558(+)	ENSG00000088930.7	ENSG00000088930	XRN2	-0.0013259285931806	2.54481290346635	-0.0481311748715887	0.961636479207498	0.996175637801993	Junction	Caudate
chr3:33384202-33385500(+)	ENSG00000153558.13	ENSG00000153558	FBXL2	-0.0021690885589656	1.90610357547317	-0.0481299713547788	0.961637437742363	0.996175637801993	Junction	Caudate
chr13:45483356-45486494(+)	ENSG00000136152.14	ENSG00000136152	COG3	0.002066408136407	0.871030382750861	0.0481295289360664	0.961637790104519	0.996175637801993	Junction	Caudate
chr5:160640593-160644137(-)	ENSG00000118322.12	ENSG00000118322	ATP10B	0.003906907179391	0.312937051725424	0.0481129927318939	0.961650960286472	0.996175637801993	Junction	Caudate
chr5:150054225-150054321(-)	ENSG00000182578.13	ENSG00000182578	CSF1R	-0.0035664443052847	1.73683536068052	-0.0481124735697525	0.961651373770885	0.996175637801993	Junction	Caudate
chr12:125644282-125650682(+)	ENSG00000139364.10	ENSG00000139364	TMEM132B	-0.0017867444551794	3.29753055078781	-0.0480881959155702	0.961670709613764	0.996175637801993	Junction	Caudate
chr20:21512486-21513410(-)	ENSG00000125820.5	ENSG00000125820	NKX2-2	0.0053555800059623	-1.15634742797024	0.0480754016964836	0.961680899528706	0.996175637801993	Junction	Caudate
chr15:76665790-76701757(-)	ENSG00000140386.12	ENSG00000140386	SCAPER	0.0018739134029035	1.70020177374162	0.0480670002787035	0.961687590814491	0.996175637801993	Junction	Caudate
chr2:220835796-220839893(+)				-0.0041152770297629	0.087515500101861	-0.0480534389977387	0.96169839166465	0.996175637801993	Junction	Caudate
chr12:125086444-125091425(+)	ENSG00000081760.16	ENSG00000081760	AACS	0.0025686794258712	0.162468950400557	0.0480487232382513	0.961702147521797	0.996175637801993	Junction	Caudate
chr10:119726360-119751075(+)	ENSG00000198825.12	ENSG00000198825	INPP5F	-0.0043901048226672	-0.879363794379276	-0.0480477806407489	0.961702898251782	0.996175637801993	Junction	Caudate
chr12:123110489-123150752(-)	ENSG00000090975.12	ENSG00000090975	PITPNM2	0.00374112231083	-0.266568386060009	0.048026936075198	0.96171949987501	0.996175637801993	Junction	Caudate
chr3:149895571-149901711(+)	ENSG00000082996.19	ENSG00000082996	RNF13	-0.0045229449027829	-0.845759712670701	-0.0480199152813703	0.961725091579564	0.996175637801993	Junction	Caudate
chr15:43909980-43919458(-)	ENSG00000171877.20	ENSG00000171877	FRMD5	-0.0021002820377647	1.60338337230404	-0.0480148553154824	0.961729121585745	0.996175637801993	Junction	Caudate
chrX:136672120-136675006(-)	ENSG00000129675.15	ENSG00000129675	ARHGEF6	0.0021308915220076	2.25525375500963	0.0480079357332222	0.961734632683633	0.996175637801993	Junction	Caudate
chr4:967055-967128(-)	ENSG00000145214.13	ENSG00000145214	DGKQ	0.004678108174137	-0.972414888368564	0.0480062618881173	0.961735965817019	0.996175637801993	Junction	Caudate
chr16:68273905-68274690(+)	ENSG00000103064.13	ENSG00000103064	SLC7A6	-0.0039928080778187	-1.00673149201155	-0.0480055364350539	0.961736543603908	0.996175637801993	Junction	Caudate
chr2:10654548-10659171(-)	ENSG00000115761.15	ENSG00000115761	NOL10	0.0055830185005812	-1.29679274717799	0.0479962886710046	0.961743908984753	0.996175637801993	Junction	Caudate
chr2:96609065-96609498(-)	ENSG00000114982.17	ENSG00000114982	KANSL3	-0.0015989714134799	1.79735404709705	-0.0479872698487654	0.961751092028071	0.996175637801993	Junction	Caudate
chr7:18767156-18793344(+)	ENSG00000048052.21	ENSG00000048052	HDAC9	-0.0042863292909614	-1.01827089966561	-0.0479849765843792	0.961752918499585	0.996175637801993	Junction	Caudate
chr5:103180189-103184671(+)	ENSG00000145725.19	ENSG00000145725	PPIP5K2	-0.004047124517965	-0.733581337646389	-0.0479848783018376	0.961752996776767	0.996175637801993	Junction	Caudate
chr12:53063258-53063348(+)	ENSG00000111077.17	ENSG00000111077	TNS2	-0.00208600423643	2.53088494641756	-0.0479745162614269	0.961761249631344	0.996175637801993	Junction	Caudate
chr6:13632522-13634430(-)	ENSG00000010017.12	ENSG00000010017	RANBP9	-0.0012304812660541	3.71733464348068	-0.047965617351982	0.961768337177489	0.996175637801993	Junction	Caudate
chr5:132603490-132603919(+)	ENSG00000113522.13	ENSG00000113522	RAD50	-0.0014706313912021	2.57071297419394	-0.0479429082264393	0.96178642389907	0.996175637801993	Junction	Caudate
chr8:97819239-97825057(+)	ENSG00000104341.16	ENSG00000104341	LAPTM4B	-0.0019719794106278	2.22169478321192	-0.0479342825596342	0.96179329383121	0.996175637801993	Junction	Caudate
chr6:345929-348102(+)	ENSG00000112679.14	ENSG00000112679	DUSP22	-0.0018145729689136	1.52995432033438	-0.0479333304831066	0.961794052114922	0.996175637801993	Junction	Caudate
chr1:155172893-155173220(-)	ENSG00000163463.11	ENSG00000163463	KRTCAP2	-0.0015870353871661	2.44170409964276	-0.0479301194712724	0.961796609533518	0.996175637801993	Junction	Caudate
chr10:6774936-6779110(-)	ENSG00000281186.1	ENSG00000281186	LINC00706	-0.0068095527293821	-1.7466015411283	-0.0479287828117724	0.961797674119515	0.996175637801993	Junction	Caudate
chr7:44211125-44212246(+)	ENSG00000106636.7	ENSG00000106636	YKT6	-0.0012396365476864	3.11366632522773	-0.0479223195580294	0.961802821796032	0.996175637801993	Junction	Caudate
chr12:62526103-62532437(+)	ENSG00000061987.14	ENSG00000061987	MON2	0.0016044885620448	2.23867958564133	0.0479085932288551	0.961813754174588	0.996175637801993	Junction	Caudate
chr19:38264999-38283626(+)	ENSG00000167642.12	ENSG00000167642	SPINT2	0.0025792616675342	1.78531708786097	0.0479026950934059	0.961818451765551	0.996175637801993	Junction	Caudate
chr16:25252036-25252945(-)	ENSG00000155592.15	ENSG00000155592	ZKSCAN2	0.0030416543861983	-0.200636435827759	0.0478926023325903	0.961826490183899	0.996175637801993	Junction	Caudate
chr14:54843055-54845767(-)	ENSG00000131979.18	ENSG00000131979	GCH1	0.004933799134135	-1.74647554120421	0.0478809359509165	0.961835781923514	0.996175637801993	Junction	Caudate
chr1:150487517-150487857(+)	ENSG00000143374.15	ENSG00000143374	TARS2	-0.0019600638623883	1.7909545138626	-0.0478793764693981	0.961837023979638	0.996175637801993	Junction	Caudate
chr20:9371296-9372302(+)	ENSG00000101333.16	ENSG00000101333	PLCB4	-0.0027925883505931	0.454633637327139	-0.0478791078880266	0.961837237892498	0.996175637801993	Junction	Caudate
chr14:58347118-58347646(+)	ENSG00000032219.18	ENSG00000032219	ARID4A	-0.0021383237048419	1.19272527210231	-0.0478704656770064	0.961844121022411	0.996175637801993	Junction	Caudate
chr16:27489179-27489601(-)	ENSG00000077235.17	ENSG00000077235	GTF3C1	-0.0015927217986573	2.20160845073857	-0.0478567258458077	0.961855064181946	0.996175637801993	Junction	Caudate
chr17:17972975-17973851(+)	ENSG00000171962.17	ENSG00000171962	DRC3	-0.0090161149456002	-2.16388422537199	-0.0478400964307576	0.961868308775115	0.996175637801993	Junction	Caudate
chr9:101552263-101552382(+)	ENSG00000155827.11	ENSG00000155827	RNF20	-0.0017352630652039	2.2020343436602	-0.0478305885635808	0.961875881375306	0.996175637801993	Junction	Caudate
chr7:141738504-141739123(+)	ENSG00000106028.10	ENSG00000106028	SSBP1	-0.0021536074591394	1.89048053123087	-0.047815988249156	0.961887509893634	0.996175637801993	Junction	Caudate
chr5:16666794-16668276(-)	ENSG00000145555.14	ENSG00000145555	MYO10	0.0018516587315559	3.51779501543132	0.0478027321732232	0.96189806779125	0.996175637801993	Junction	Caudate
chr12:96912818-96917620(+)	ENSG00000139350.11	ENSG00000139350	NEDD1	-0.0033834625925482	-0.092767744207444	-0.0477988259774373	0.961901178910434	0.996175637801993	Junction	Caudate
chr13:79359687-79365577(-)	ENSG00000139746.15	ENSG00000139746	RBM26	0.0013992688534457	2.78182985572097	0.0477848394336234	0.961912318603838	0.996175637801993	Junction	Caudate
chr2:60918296-60918393(+)	ENSG00000162924.13	ENSG00000162924	REL	0.0024185057844815	0.61305823370297	0.0477775814189631	0.961918099309941	0.996175637801993	Junction	Caudate
chr1:223800811-223802115(-)	ENSG00000143514.16	ENSG00000143514	TP53BP2	0.0019048969820514	3.35933595992821	0.0477676550856331	0.96192600522388	0.996175637801993	Junction	Caudate
chr12:48045385-48046355(-)	ENSG00000079387.13	ENSG00000079387	SENP1	-0.0029585412772096	-0.299621127315269	-0.0477665442422665	0.961926889964911	0.996175637801993	Junction	Caudate
chr17:30481258-30484213(+)	ENSG00000108587.15	ENSG00000108587	GOSR1	-0.0015668292173378	1.79404162217044	-0.0477319785069616	0.961954420174215	0.996175637801993	Junction	Caudate
chr11:113840758-113841662(-)	ENSG00000048028.11	ENSG00000048028	USP28	0.0020107070103789	1.30011536495378	0.0477184944952283	0.961965159656215	0.996175637801993	Junction	Caudate
chr4:343909-344334(+)	ENSG00000131127.13	ENSG00000131127	ZNF141	0.0016624363909213	1.79896992474679	0.0477179026997503	0.961965630998064	0.996175637801993	Junction	Caudate
chr17:59910612-59912683(+)	ENSG00000108443.13	ENSG00000108443	RPS6KB1	0.00165698407871	1.70748441797018	0.0476801829759269	0.961995673303768	0.996175637801993	Junction	Caudate
chr18:56611098-56614423(-)	ENSG00000091164.12	ENSG00000091164	TXNL1	-0.0012013622790133	3.58078918616013	-0.0476736930030461	0.962000842322403	0.996175637801993	Junction	Caudate
chr8:17684543-17713213(-)	ENSG00000129422.14	ENSG00000129422	MTUS1	-0.0022060038743003	1.94996041997922	-0.0476729847456271	0.962001406422823	0.996175637801993	Junction	Caudate
chr2:38826690-38828339(-)	ENSG00000163214.20	ENSG00000163214	DHX57	0.0020158994689871	1.01125794995758	0.0476591134419217	0.962012454398828	0.996175637801993	Junction	Caudate
chr3:25618850-25619861(-)	ENSG00000077097.14	ENSG00000077097	TOP2B	0.0012085536335666	3.24847773148304	0.0476562325796341	0.962014748899103	0.996175637801993	Junction	Caudate
chr2:69509464-69514470(-)	ENSG00000115977.18	ENSG00000115977	AAK1	0.0034574040948241	0.117907572469433	0.0476474229539962	0.962021765442095	0.996175637801993	Junction	Caudate
chr12:131719540-131725404(+)	ENSG00000061936.9	ENSG00000061936	SFSWAP	-0.0019334538111688	1.66377459697708	-0.0476290394117434	0.962036407267257	0.996175637801993	Junction	Caudate
chr7:121984118-121996381(+)	ENSG00000106278.11	ENSG00000106278	PTPRZ1	-0.0019736974711564	4.32392315597975	-0.0476282348924796	0.962037048037988	0.996175637801993	Junction	Caudate
chr7:103317015-103319608(-)	ENSG00000105821.14	ENSG00000105821	DNAJC2	0.0020446883283786	1.23293108356201	0.0476255361609403	0.962039197481018	0.996175637801993	Junction	Caudate
chr9:125929846-125935471(+)	ENSG00000167081.16	ENSG00000167081	PBX3	-0.0017558136909069	2.93235739431082	-0.0476211668454717	0.962042677484912	0.996175637801993	Junction	Caudate
chr9:97904993-97909959(-)	ENSG00000136932.13	ENSG00000136932	TRMO	0.0023159316172313	0.568702023206913	0.0476165530152153	0.9620463522369	0.996175637801993	Junction	Caudate
chr19:6736712-6736989(-)	ENSG00000125734.14	ENSG00000125734	GPR108	0.0033116641274944	0.0851758652116106	0.0476143417429427	0.962048113437042	0.996175637801993	Junction	Caudate
chr11:65333919-65340384(+)	ENSG00000133884.9	ENSG00000133884	DPF2	-0.0016504754772073	2.23978884678881	-0.047612499681475	0.96204958057398	0.996175637801993	Junction	Caudate
chr16:57750928-57751260(+)	ENSG00000140854.12	ENSG00000140854	KATNB1	0.0020624872982703	1.86511203536428	0.0476077244577658	0.962053383871711	0.996175637801993	Junction	Caudate
chr4:65643428-65669561(-)	ENSG00000145242.13	ENSG00000145242	EPHA5	-0.0051699464725377	-1.26349834605056	-0.0476073632885671	0.96205367153031	0.996175637801993	Junction	Caudate
chr11:66687919-66688003(-)	ENSG00000173898.11	ENSG00000173898	SPTBN2	0.0025872684863679	3.91332326915289	0.0476032279572602	0.962056965177006	0.996175637801993	Junction	Caudate
chr1:154988850-154989559(+)	ENSG00000160688.18	ENSG00000160688	FLAD1	0.002503505446942	0.238255827758009	0.0476001791674495	0.962059393431833	0.996175637801993	Junction	Caudate
chr1:47055566-47067574(+)				0.0049716806805005	-1.22079823473466	0.0475977312059006	0.962061343148145	0.996175637801993	Junction	Caudate
chr10:75797982-75799541(+)				-0.0065308781593518	-1.79691133675371	-0.0475951936062862	0.962063364258302	0.996175637801993	Junction	Caudate
chr2:223599297-223602284(-)	ENSG00000171951.4	ENSG00000171951	SCG2	-0.0031332392153719	5.05215132943141	-0.0475826275836375	0.962073372663497	0.996175637801993	Junction	Caudate
chr2:62831159-62858405(+)	ENSG00000115504.14	ENSG00000115504	EHBP1	0.002781200548382	1.23912050241141	0.0475739736781406	0.962080265205314	0.996175637801993	Junction	Caudate
chr16:11847807-11850278(-)	ENSG00000171490.12	ENSG00000171490	RSL1D1	0.0014763589342075	2.58816330012543	0.0475695625122371	0.962083778550235	0.996175637801993	Junction	Caudate
chr9:109217146-109243617(-)	ENSG00000095203.14	ENSG00000095203	EPB41L4B	-0.0032060932649516	0.240208640859428	-0.0475693368136616	0.962083958311561	0.996175637801993	Junction	Caudate
chr19:10166686-10168329(-)	ENSG00000130816.14	ENSG00000130816	DNMT1	-0.0019897149605364	1.69891409377426	-0.0475634222049282	0.962088669099218	0.996175637801993	Junction	Caudate
chr19:48645478-48645565(-)	ENSG00000063180.8	ENSG00000063180	CA11	-0.0023660632799078	5.00777140232608	-0.0475626781659067	0.96208926170146	0.996175637801993	Junction	Caudate
chr5:55669880-55672562(-)	ENSG00000177058.11	ENSG00000177058	SLC38A9	-0.0020412728592113	0.759906654800918	-0.0475595622641335	0.96209174341343	0.996175637801993	Junction	Caudate
chr6:31538856-31539146(-)	ENSG00000198563.13	ENSG00000198563	DDX39B	-0.0009531639786769	4.24980923091202	-0.0475582289032232	0.962092805391093	0.996175637801993	Junction	Caudate
chr11:130910371-130911632(-)	ENSG00000120451.10	ENSG00000120451	SNX19	0.0013301946836666	2.65251377245762	0.0475365522706612	0.962110070118174	0.996185042080631	Junction	Caudate
chr14:52663848-52666374(-)	ENSG00000197930.12	ENSG00000197930	ERO1A	0.0018462108536616	2.5885972965281	0.0475285860419872	0.962116414962591	0.996185042080631	Junction	Caudate
chr19:17188046-17191096(+)	ENSG00000099331.13	ENSG00000099331	MYO9B	0.0033078836931863	1.19469993791474	0.0475231741959138	0.962120725324958	0.996185042080631	Junction	Caudate
chr17:20306083-20313975(+)	ENSG00000128487.16	ENSG00000128487	SPECC1	-0.0023368234028967	2.03080985034711	-0.0474840083999428	0.962151919662342	0.996185325333711	Junction	Caudate
chr20:41168871-41169078(+)	ENSG00000124181.14	ENSG00000124181	PLCG1	0.0017806398240398	2.39836428851952	0.0474761123806075	0.962158208603011	0.996185325333711	Junction	Caudate
chr7:100612997-100613193(+)	ENSG00000106330.11	ENSG00000106330	MOSPD3	-0.0034771049930551	-0.324888937464173	-0.0474760320565907	0.962158272578674	0.996185325333711	Junction	Caudate
chr13:31276772-31284647(+)	ENSG00000187676.7	ENSG00000187676	B3GLCT	0.0021506085008571	2.2355828334861	0.0474741637719411	0.962159760611263	0.996185325333711	Junction	Caudate
chr16:21643155-21643547(-)	ENSG00000140749.8	ENSG00000140749	IGSF6	0.0060622417070997	-1.19965998022825	0.0474637907387456	0.962168022422938	0.996185325333711	Junction	Caudate
chr17:62426655-62427787(+)	ENSG00000087995.15	ENSG00000087995	METTL2A	0.0032016424121566	0.503706960571777	0.0474496045739093	0.962179321286883	0.996185325333711	Junction	Caudate
chr17:62690762-62690948(+)	ENSG00000011028.13	ENSG00000011028	MRC2	0.0022862917737709	0.891358699944418	0.0474329997283367	0.962192546568734	0.996185325333711	Junction	Caudate
chr20:63276652-63277204(+)	ENSG00000101199.12	ENSG00000101199	ARFGAP1	-0.0016629851442306	1.7096319015839	-0.0474230946087328	0.962200435716545	0.996185325333711	Junction	Caudate
chr17:2905369-2957758(+)	ENSG00000132359.14	ENSG00000132359	RAP1GAP2	0.0029043319666617	1.09984329295131	0.0474194656341882	0.962203326093132	0.996185325333711	Junction	Caudate
chr7:6042994-6044561(-)	ENSG00000086232.12	ENSG00000086232	EIF2AK1	-0.0013610592696473	2.54947834115157	-0.0474077257483597	0.962212676586809	0.996185325333711	Junction	Caudate
chr9:71750386-71768356(-)	ENSG00000135048.13	ENSG00000135048	TMEM2	-0.0039600706463029	-0.222543060010737	-0.0474069551879708	0.962213290316984	0.996185325333711	Junction	Caudate
chr3:57103146-57104341(-)	ENSG00000144730.16	ENSG00000144730	IL17RD	-0.0032860715114348	0.146020154195553	-0.0474064371419396	0.962213702926425	0.996185325333711	Junction	Caudate
chr14:59603124-59603211(-)	ENSG00000139970.16	ENSG00000139970	RTN1	0.001908780609669	5.10113518035447	0.047400523896625	0.96221841266469	0.996185325333711	Junction	Caudate
chr3:133608963-133611003(-)	ENSG00000163781.12	ENSG00000163781	TOPBP1	0.0018632407796212	1.23063661284979	0.0473960408153374	0.96222198331728	0.996185325333711	Junction	Caudate
chr9:93239977-93247542(+)	ENSG00000165238.16	ENSG00000165238	WNK2	0.0022551925611225	1.86395050893971	0.0473920802635962	0.962225137789899	0.996185325333711	Junction	Caudate
chr3:150707172-150707931(+)	ENSG00000240137.5	ENSG00000240137	ERICH6-AS1	0.0032461665289992	-0.243930085645545	0.0473920784957062	0.962225139197976	0.996185325333711	Junction	Caudate
chr10:133389069-133389589(+)	ENSG00000148832.14	ENSG00000148832	PAOX	-0.0038891025788201	-0.607337808947345	-0.0473850313790948	0.962230752037716	0.996185325333711	Junction	Caudate
chr7:20002831-20002892(+)				0.0059191689688447	-0.31960116220491	0.0473809240885862	0.962234023385527	0.996185325333711	Junction	Caudate
chr19:54191965-54192115(+)	ENSG00000170892.10	ENSG00000170892	TSEN34	-0.001903098543974	1.51911625307434	-0.0473655503625141	0.962246268155723	0.996187775071851	Junction	Caudate
chr8:129904586-129912359(-)	ENSG00000153310.18	ENSG00000153310	FAM49B	0.0033119486832651	0.446070739743644	0.0473621858019491	0.962248947941291	0.996187775071851	Junction	Caudate
chr4:118694527-118697181(+)	ENSG00000145388.14	ENSG00000145388	METTL14	-0.0014945119439141	2.03999306021279	-0.0473408333734847	0.962265954608912	0.996194241151361	Junction	Caudate
chr12:6386163-6386346(+)	ENSG00000111321.10	ENSG00000111321	LTBR	0.0042002018581986	-0.221818633731459	0.0473385765415918	0.962267752119273	0.996194241151361	Junction	Caudate
chr10:50004721-50008024(+)	ENSG00000204149.10	ENSG00000204149	AGAP6	-0.002932601188295	0.246350793456686	-0.0473215455073606	0.962281316919818	0.996201783575179	Junction	Caudate
chr1:225920621-225921207(-)	ENSG00000143811.17	ENSG00000143811	PYCR2	0.0017635213490058	3.17286936310247	0.0473074333277713	0.962292556932621	0.996206919179638	Junction	Caudate
chr8:61548209-61553030(-)	ENSG00000198363.16	ENSG00000198363	ASPH	-0.0016381954932005	2.31172087338489	-0.0472965098053628	0.962301257261571	0.996209425543544	Junction	Caudate
chr12:133083230-133083465(+)	ENSG00000196387.9	ENSG00000196387	ZNF140	0.0023831672333642	0.375584710316397	0.0472826506281761	0.962312295777064	0.996210283793761	Junction	Caudate
chr1:171185846-171193334(+)	ENSG00000094963.13	ENSG00000094963	FMO2	0.0061111948197813	-1.41153952198144	0.0472793592613532	0.962314917276013	0.996210283793761	Junction	Caudate
chr4:1212424-1212912(-)	ENSG00000159692.15	ENSG00000159692	CTBP1	-0.0021135795612285	2.13234011352423	-0.0472675093881358	0.962324355434387	0.996210283793761	Junction	Caudate
chr17:4938254-4938338(-)	ENSG00000108528.13	ENSG00000108528	SLC25A11	-0.0012491770503455	3.21857802978018	-0.0472242753613771	0.962358790412437	0.996210283793761	Junction	Caudate
chr11:119056168-119057019(-)	ENSG00000149428.18	ENSG00000149428	HYOU1	0.0020375531331689	2.26264365779137	0.0472177931419337	0.962363953367724	0.996210283793761	Junction	Caudate
chr1:12194619-12201966(+)	ENSG00000028137.17	ENSG00000028137	TNFRSF1B	0.0051119545064871	-0.913897649461139	0.0471958432987384	0.962381435980928	0.996210283793761	Junction	Caudate
chr9:111009202-111011547(-)				0.0035230479842276	0.460447798243699	0.0471940903694719	0.96238283215498	0.996210283793761	Junction	Caudate
chr2:24707889-24710930(+)	ENSG00000084676.15	ENSG00000084676	NCOA1	-0.0013802585249273	3.35737394540353	-0.0471869535045502	0.962388516530218	0.996210283793761	Junction	Caudate
chr2:158178997-158220594(-)	ENSG00000153237.17	ENSG00000153237	CCDC148	0.0034049377164192	-0.256681679365302	0.047174415199685	0.962398503052822	0.996210283793761	Junction	Caudate
chr1:15427285-15428592(+)	ENSG00000142634.12	ENSG00000142634	EFHD2	-0.0025381776335659	1.28744911769324	-0.0471630598859383	0.962407547350493	0.996210283793761	Junction	Caudate
chr8:144500762-144500841(+)	ENSG00000160972.9	ENSG00000160972	PPP1R16A	0.0046026873456734	-0.71764522812457	0.0471540880695607	0.962414693239966	0.996210283793761	Junction	Caudate
chr12:102050292-102061911(-)	ENSG00000120860.10	ENSG00000120860	CCDC53	0.0058466183027968	-1.25358721949902	0.0471521726402583	0.962416218845154	0.996210283793761	Junction	Caudate
chr20:58898986-58903530(+)	ENSG00000087460.23	ENSG00000087460	GNAS	-0.0011606262257686	4.52238426964645	-0.0471499047139592	0.962418025208075	0.996210283793761	Junction	Caudate
chr4:182714234-182728964(+)	ENSG00000218336.8	ENSG00000218336	TENM3	-0.0023711419903431	1.88277530532326	-0.0471448240621789	0.96242207185747	0.996210283793761	Junction	Caudate
chr14:58247833-58252118(+)	ENSG00000100567.12	ENSG00000100567	PSMA3	-0.001463669684834	2.64805086206712	-0.0471305468385984	0.96243344341905	0.996210283793761	Junction	Caudate
chr12:130791978-130798524(-)	ENSG00000111450.13	ENSG00000111450	STX2	-0.0034238244993714	-0.253238313899776	-0.0471202456792864	0.962441648118992	0.996210283793761	Junction	Caudate
chr20:24970372-24971459(-)	ENSG00000101474.11	ENSG00000101474	APMAP	0.0012702175689784	3.02117530543184	0.0471103609236885	0.962449521164142	0.996210283793761	Junction	Caudate
chr3:198019386-198021445(+)	ENSG00000185621.11	ENSG00000185621	LMLN	-0.002632867816905	0.363900655454568	-0.0470961777190542	0.962460817859625	0.996210283793761	Junction	Caudate
chr22:19176245-19176420(-)	ENSG00000100075.9	ENSG00000100075	SLC25A1	-0.0016249077561892	1.8539235752583	-0.0470858935868467	0.962469009011058	0.996210283793761	Junction	Caudate
chr15:32497591-32499160(-)	ENSG00000254912.2	ENSG00000254912		-0.0076233433508077	-1.79967415593808	-0.0470840363928877	0.962470488237599	0.996210283793761	Junction	Caudate
chr14:33925923-33926959(-)	ENSG00000129521.13	ENSG00000129521	EGLN3	0.0019792029062579	2.85489470607635	0.0470762545203974	0.962476686381252	0.996210283793761	Junction	Caudate
chr7:852668-852809(+)	ENSG00000164828.17	ENSG00000164828	SUN1	-0.0015596498598227	1.84457949145095	-0.0470757965504784	0.962477051147432	0.996210283793761	Junction	Caudate
chr21:46196268-46200440(-)	ENSG00000160285.14	ENSG00000160285	LSS	-0.0053308002456327	-1.57861693553061	-0.0470682815390069	0.962483036742613	0.996210283793761	Junction	Caudate
chr1:53216057-53216781(-)	ENSG00000162384.13	ENSG00000162384	C1orf123	-0.0013151825515492	3.06052387463955	-0.0470589625657788	0.962490459169526	0.996210283793761	Junction	Caudate
chr1:64681336-64682004(+)	ENSG00000158966.13	ENSG00000158966	CACHD1	-0.0018189658110533	2.47390513395557	-0.0470558131124183	0.962492967664152	0.996210283793761	Junction	Caudate
chr16:15127597-15127686(-)	ENSG00000270580.5	ENSG00000270580	RP11-1186N24.5	0.002956386417204	0.432309639777155	0.0470506005047745	0.962497119432521	0.996210283793761	Junction	Caudate
chr10:128061016-128061678(+)	ENSG00000132334.16	ENSG00000132334	PTPRE	-0.0021321510981478	0.995715476140123	-0.0470495730300762	0.962497937801727	0.996210283793761	Junction	Caudate
chr3:2736342-2745521(+)	ENSG00000144619.14	ENSG00000144619	CNTN4	-0.0025533810123649	1.11921855991294	-0.0470466633001773	0.962500255361053	0.996210283793761	Junction	Caudate
chr9:97180917-97185441(-)	ENSG00000159712.10	ENSG00000159712	ANKRD18CP	-0.0044897423551757	-0.249103103778326	-0.0470431579639622	0.962503047312934	0.996210283793761	Junction	Caudate
chr19:40348769-40365717(+)	ENSG00000105223.19	ENSG00000105223	PLD3	0.00541936561439	-0.318635984067099	0.047032725347699	0.962511356750426	0.996210283793761	Junction	Caudate
chr2:38997039-38997252(-)	ENSG00000115904.12	ENSG00000115904	SOS1	-0.0020147792741644	1.44215487895008	-0.047031500882082	0.962512332020967	0.996210283793761	Junction	Caudate
chr7:108226379-108231030(-)	ENSG00000091129.19	ENSG00000091129	NRCAM	-0.001440109482627	3.89460424765135	-0.0470299794037646	0.962513543858242	0.996210283793761	Junction	Caudate
chr10:102412228-102412380(-)	ENSG00000059915.16	ENSG00000059915	PSD	0.0027457420921701	3.57929755652814	0.0470258555640463	0.962516828442253	0.996210283793761	Junction	Caudate
chr2:85541161-85541254(+)	ENSG00000168906.12	ENSG00000168906	MAT2A	0.0016526897031022	3.70283249743863	0.0470254747245219	0.962517131775949	0.996210283793761	Junction	Caudate
chr5:87333338-87337973(+)	ENSG00000145715.14	ENSG00000145715	RASA1	0.0015100183893414	2.19014462288675	0.0470173450136683	0.962523606985534	0.996210283793761	Junction	Caudate
chr6:31883440-31883805(-)	ENSG00000204371.11	ENSG00000204371	EHMT2	-0.0014935236920112	3.03626168079968	-0.0470056897845523	0.962532890229163	0.996210283793761	Junction	Caudate
chr19:19198724-19199153(+)	ENSG00000064490.13	ENSG00000064490	RFXANK	-0.0016809577767614	1.77445692280736	-0.0469941720080381	0.962542063998529	0.996210283793761	Junction	Caudate
chr5:43677807-43700118(+)	ENSG00000112992.16	ENSG00000112992	NNT	0.0014797422300072	2.85588206777263	0.0469918239737214	0.962543934180009	0.996210283793761	Junction	Caudate
chr17:75498324-75498443(+)	ENSG00000177728.15	ENSG00000177728	TMEM94	-0.0016308990304278	2.37960785467034	-0.0469880013726963	0.962546978836822	0.996210283793761	Junction	Caudate
chr9:42892666-42893832(+)	ENSG00000236816.2	ENSG00000236816	ANKRD20A7P	0.0074549647670529	-1.14872631952047	0.0469743380186167	0.962557861542328	0.996213539635855	Junction	Caudate
chr8:144524720-144524815(-)	ENSG00000254402.6	ENSG00000254402	LRRC24	0.006055852049029	-1.19342009054625	0.0469593927185477	0.962569765311195	0.996213539635855	Junction	Caudate
chr4:87980127-87980392(+)	ENSG00000118785.13	ENSG00000118785	SPP1	-0.0041352199226769	5.65771472624503	-0.0469494784655885	0.962577661910409	0.996213539635855	Junction	Caudate
chr12:43755262-43758700(-)	ENSG00000129317.14	ENSG00000129317	PUS7L	0.0041240898981853	-1.14319127900044	0.0469410276362029	0.9625843929109	0.996213539635855	Junction	Caudate
chr1:31269241-31271378(-)	ENSG00000060688.12	ENSG00000060688	SNRNP40	-0.0016718130819422	1.79548862091481	-0.0469038279708024	0.962614022101544	0.996213539635855	Junction	Caudate
chr1:1257131-1257207(-)	ENSG00000160087.20	ENSG00000160087	UBE2J2	-0.0015645412029752	1.62279959561966	-0.0469031460744353	0.9626145652262	0.996213539635855	Junction	Caudate
chr10:95756256-95823236(+)	ENSG00000138185.17	ENSG00000138185	ENTPD1	0.003042809925778	0.500211504952873	0.0468903023947121	0.962624795111094	0.996213539635855	Junction	Caudate
chr3:101327817-101328477(-)	ENSG00000138468.15	ENSG00000138468	SENP7	-0.0018822593698099	1.5269404417842	-0.0468597069186508	0.962649164180135	0.996213539635855	Junction	Caudate
chr17:81459329-81459495(+)	ENSG00000266074.8	ENSG00000266074	BAHCC1	0.002453088534642	0.460587629698558	0.0468537912436967	0.962653875975263	0.996213539635855	Junction	Caudate
chr2:202556532-202559695(+)	ENSG00000204217.12	ENSG00000204217	BMPR2	0.0016939876655774	2.92460682444153	0.0468419044163738	0.962663343756863	0.996213539635855	Junction	Caudate
chr21:32368599-32372506(-)	ENSG00000142207.6	ENSG00000142207	URB1	-0.001818143716683	1.38867120197293	-0.0468372431801138	0.962667056403043	0.996213539635855	Junction	Caudate
chr12:112217196-112219385(-)	ENSG00000173064.11	ENSG00000173064	HECTD4	-0.0016182802843713	3.16047213527894	-0.0468350688731369	0.962668788225533	0.996213539635855	Junction	Caudate
chr2:240719199-240719773(-)	ENSG00000130294.14	ENSG00000130294	KIF1A	0.0011394466541293	4.76079796411452	0.046830185884304	0.962672677497549	0.996213539635855	Junction	Caudate
chr19:38632497-38632600(+)	ENSG00000178982.9	ENSG00000178982	EIF3K	0.0011557105465913	4.69119677764513	0.0467918388510574	0.962703220716005	0.996213539635855	Junction	Caudate
chr2:55683835-55684942(-)	ENSG00000138035.14	ENSG00000138035	PNPT1	-0.0023236621378873	1.32520844439312	-0.0467877261184672	0.962706496490021	0.996213539635855	Junction	Caudate
chr16:88723010-88723094(-)	ENSG00000103335.20	ENSG00000103335	PIEZO1	-0.0041177404958057	-0.622384338055311	-0.0467816276464254	0.962711353898228	0.996213539635855	Junction	Caudate
chr19:47258404-47258558(+)	ENSG00000105321.12	ENSG00000105321	CCDC9	0.0027312658699617	0.321472575700139	0.0467814966447077	0.962711458240579	0.996213539635855	Junction	Caudate
chr12:39325894-39326263(-)	ENSG00000139116.18	ENSG00000139116	KIF21A	-0.0011454865571792	3.34185936619374	-0.0467785449784366	0.962713809231286	0.996213539635855	Junction	Caudate
chrX:21470808-21490458(+)	ENSG00000149970.14	ENSG00000149970	CNKSR2	0.0022642783743577	3.46752327943975	0.0467739247183172	0.962717489251158	0.996213539635855	Junction	Caudate
chr6:99551029-99551839(-)	ENSG00000112237.12	ENSG00000112237	CCNC	0.0021116085832078	1.2922108446136	0.0467717850259204	0.962719193508405	0.996213539635855	Junction	Caudate
chr3:179580702-179580893(+)	ENSG00000136518.16	ENSG00000136518	ACTL6A	-0.0026764746725256	0.955304627253251	-0.0467694942193175	0.962721018127759	0.996213539635855	Junction	Caudate
chr1:16888786-16889215(-)	ENSG00000238142.1	ENSG00000238142	RP11-108M9.4	-0.0048006496638296	-1.09821467026577	-0.0467465820409544	0.962739267607541	0.996213539635855	Junction	Caudate
chr1:149198172-149198360(-)	ENSG00000215861.5	ENSG00000215861	WI2-1896O14.1	-0.0015731597597428	4.0811666978581	-0.0467372739960682	0.962746681442338	0.996213539635855	Junction	Caudate
chr13:77169715-77171491(-)	ENSG00000005810.17	ENSG00000005810	MYCBP2	0.001918339525866	3.50172317432133	0.04673189459665	0.962750966122183	0.996213539635855	Junction	Caudate
chr16:376813-377036(-)	ENSG00000129925.10	ENSG00000129925	TMEM8A	-0.0030082539580294	0.583842202659165	-0.0467288790235793	0.962753368019996	0.996213539635855	Junction	Caudate
chr5:168455521-168460649(+)	ENSG00000113645.14	ENSG00000113645	WWC1	-0.0013309100737891	3.03986651764171	-0.0467247012960118	0.962756695572061	0.996213539635855	Junction	Caudate
chr12:68731261-68731606(+)	ENSG00000111581.9	ENSG00000111581	NUP107	0.0021195078920888	0.58696845662015	0.0467246436361427	0.962756741498042	0.996213539635855	Junction	Caudate
chr6:37287073-37291242(+)	ENSG00000065491.8	ENSG00000065491	TBC1D22B	0.0023567119290976	0.419365073841719	0.0467188451644388	0.962761359970822	0.996213539635855	Junction	Caudate
chr5:66054952-66075023(+)	ENSG00000112851.14	ENSG00000112851	ERBIN	0.0019503668360086	2.91285898375919	0.0466908383118662	0.962783667398581	0.996213539635855	Junction	Caudate
chr4:13605085-13607116(-)	ENSG00000038219.12	ENSG00000038219	BOD1L1	-0.0014767333670982	1.95919881878024	-0.0466860593086943	0.962787473872356	0.996213539635855	Junction	Caudate
chr3:52905277-52906112(-)	ENSG00000163935.13	ENSG00000163935	SFMBT1	0.0023747431544748	0.37520110306194	0.0466817916931701	0.96279087302683	0.996213539635855	Junction	Caudate
chr1:70234789-70235500(+)	ENSG00000116754.13	ENSG00000116754	SRSF11	-0.0015068262064493	2.57078634856049	-0.0466716192313167	0.962798975392357	0.996213539635855	Junction	Caudate
chr19:42230868-42232056(-)	ENSG00000105723.11	ENSG00000105723	GSK3A	0.0027906985391563	2.53242378590007	0.046661408545317	0.962807108207294	0.996213539635855	Junction	Caudate
chr5:120040934-120041373(-)				0.0067051164718154	-1.9205207943856	0.0466293520156043	0.962832641269557	0.996213539635855	Junction	Caudate
chr17:68444590-68450727(-)	ENSG00000070540.12	ENSG00000070540	WIPI1	-0.0023987766483853	0.828358015569855	-0.0466273197822331	0.962834259947032	0.996213539635855	Junction	Caudate
chr21:33427033-33432176(+)	ENSG00000159128.14	ENSG00000159128	IFNGR2	-0.0016659248566833	2.7830763899186	-0.0466263973295762	0.962834994682255	0.996213539635855	Junction	Caudate
chr15:61991095-61991672(-)	ENSG00000129003.15	ENSG00000129003	VPS13C	0.0013497535645462	2.70794110319572	0.0466239129410835	0.962836973502378	0.996213539635855	Junction	Caudate
chr5:16481094-16483345(-)	ENSG00000154153.13	ENSG00000154153	FAM134B	0.0024016905232741	2.21234469339476	0.0466207964237303	0.962839455814655	0.996213539635855	Junction	Caudate
chr15:58893365-58893820(-)	ENSG00000137776.16	ENSG00000137776	SLTM	0.0014072591410744	2.71613103551797	0.0466018890930293	0.96285451554896	0.996213539635855	Junction	Caudate
chr2:222630175-222631603(-)	ENSG00000116120.9	ENSG00000116120	FARSB	-0.0016469072632578	2.30640026079255	-0.0465931452213482	0.96286148006825	0.996213539635855	Junction	Caudate
chr1:19256052-19257063(+)	ENSG00000053372.4	ENSG00000053372	MRTO4	-0.0016098782766431	2.32452045610518	-0.0465733394616314	0.962877255424132	0.996213539635855	Junction	Caudate
chr1:110604946-110605390(-)	ENSG00000177301.13	ENSG00000177301	KCNA2	0.0021921262153297	2.29917422686226	0.0465535631917945	0.96289300730578	0.996213539635855	Junction	Caudate
chr9:128940498-128940598(+)	ENSG00000175287.18	ENSG00000175287	PHYHD1	0.0043070122089718	0.406821058650919	0.0465483258236552	0.962897178893846	0.996213539635855	Junction	Caudate
chr1:109265312-109265734(+)	ENSG00000143126.7	ENSG00000143126	CELSR2	0.0016610432655887	3.7766848513944	0.0465434464973985	0.962901065300806	0.996213539635855	Junction	Caudate
chr11:108098530-108104189(+)	ENSG00000166266.13	ENSG00000166266	CUL5	-0.0016180960489459	2.06080505910255	-0.0465429704599302	0.962901444466999	0.996213539635855	Junction	Caudate
chr14:35314456-35317248(+)	ENSG00000258790.1	ENSG00000258790	RP11-561B11.2	0.001418866354137	4.10623038263616	0.0465380304778334	0.962905379187618	0.996213539635855	Junction	Caudate
chrY:1294462-1295426(+)	ENSG00000198223.16_PAR_Y	ENSG00000198223	CSF2RA	0.0054502080828245	-1.7642665956003	0.0465375096687226	0.96290579401475	0.996213539635855	Junction	Caudate
chr3:88150186-88153229(+)	ENSG00000179021.9	ENSG00000179021	C3orf38	-0.0017732654160387	1.67623225566449	-0.0465255761094872	0.962915299158752	0.996213539635855	Junction	Caudate
chr15:50628250-50631416(-)	ENSG00000092439.13	ENSG00000092439	TRPM7	0.0023991592365557	0.401955939939713	0.0465205041854765	0.96291933897506	0.996213539635855	Junction	Caudate
chr15:26583415-26621313(-)	ENSG00000166206.14	ENSG00000166206	GABRB3	0.0025307717306203	3.51793124021318	0.0464993515098267	0.962936187211769	0.996213539635855	Junction	Caudate
chr17:75851677-75855238(-)	ENSG00000132471.11	ENSG00000132471	WBP2	0.0013705328092952	5.11459358330697	0.0464974003234765	0.962937741344577	0.996213539635855	Junction	Caudate
chr11:125489823-125495835(-)	ENSG00000149557.12	ENSG00000149557	FEZ1	0.0046192348627565	-0.76703275225195	0.0464857671840981	0.962947007219816	0.996213539635855	Junction	Caudate
chr1:160553498-160553894(-)	ENSG00000066294.14	ENSG00000066294	CD84	0.0052046275094746	-1.16579480641683	0.0464684807213781	0.962960776015118	0.996213539635855	Junction	Caudate
chr10:32463050-32472480(+)	ENSG00000216937.12	ENSG00000216937	CCDC7	0.0021705558991628	3.21893888921436	0.046467399412415	0.962961637286067	0.996213539635855	Junction	Caudate
chr22:50448651-50454511(-)	ENSG00000100241.20	ENSG00000100241	SBF1	0.0021242909042471	2.85254227355866	0.0464650717743265	0.962963491267946	0.996213539635855	Junction	Caudate
chr10:76949367-76953800(-)	ENSG00000156113.21	ENSG00000156113	KCNMA1	0.0016936728676043	3.15732913604353	0.0464612139714608	0.962966564038439	0.996213539635855	Junction	Caudate
chr1:77803407-77806974(+)	ENSG00000180488.14	ENSG00000180488	FAM73A	-0.0014051147749072	3.24546177737995	-0.046457091950847	0.962969847261068	0.996213539635855	Junction	Caudate
chr17:49805446-49809118(+)	ENSG00000136504.11	ENSG00000136504	KAT7	-0.0014261615578277	2.01439040585328	-0.0464464556480158	0.962978319164879	0.996213539635855	Junction	Caudate
chr14:71467248-71512742(+)	ENSG00000197555.9	ENSG00000197555	SIPA1L1	-0.0038366202343827	0.205835010152156	-0.0464389179306916	0.962984323022061	0.996213539635855	Junction	Caudate
chr22:39374554-39376051(+)	ENSG00000100321.14	ENSG00000100321	SYNGR1	-0.0019266153840983	2.27562394984703	-0.0464382123326427	0.962984885037131	0.996213539635855	Junction	Caudate
chr1:67328385-67329586(+)	ENSG00000081985.10	ENSG00000081985	IL12RB2	-0.0048923723620196	-1.54177714840414	-0.0464361870499017	0.962986498192801	0.996213539635855	Junction	Caudate
chr8:98996967-99012868(-)	ENSG00000253948.1	ENSG00000253948	RP11-410L14.2	-0.0027070096736323	1.12841134741918	-0.04641592614089	0.963002636194935	0.996213539635855	Junction	Caudate
chr12:110683265-110688624(-)	ENSG00000122986.13	ENSG00000122986	HVCN1	0.0028978004060881	1.21833856070917	0.0464097834529667	0.963007528905902	0.996213539635855	Junction	Caudate
chr17:79115749-79235765(-)	ENSG00000167281.18	ENSG00000167281	RBFOX3	0.0056584321731153	-1.26087490567797	0.0464088220950431	0.963008294637011	0.996213539635855	Junction	Caudate
chr3:50366629-50366830(-)	ENSG00000007402.11	ENSG00000007402	CACNA2D2	-0.0047516952136876	-1.04972109824167	-0.0463993772233912	0.963015817572657	0.996213539635855	Junction	Caudate
chr1:30974803-30980061(-)	ENSG00000134644.15	ENSG00000134644	PUM1	0.0013733047521409	2.71295657279269	0.0463942549215926	0.963019897539147	0.996213539635855	Junction	Caudate
chr20:46492918-46496710(-)				-0.0032592170539387	-0.477021062704358	-0.0463932974790553	0.963020660152163	0.996213539635855	Junction	Caudate
chr8:143934446-143934634(-)	ENSG00000178209.14	ENSG00000178209	PLEC	-0.0014878842853032	3.73485582529613	-0.0463920143232549	0.963021682199259	0.996213539635855	Junction	Caudate
chr22:26347914-26351051(+)	ENSG00000100095.18	ENSG00000100095	SEZ6L	0.003003381269162	-0.0251967522132959	0.0463869929345916	0.963025681788751	0.996213539635855	Junction	Caudate
chr3:179031000-179067482(-)	ENSG00000172667.10	ENSG00000172667	ZMAT3	-0.0014867354349447	2.38873517214048	-0.0463868416911987	0.963025802255737	0.996213539635855	Junction	Caudate
chr2:86489438-86489519(+)	ENSG00000115548.16	ENSG00000115548	KDM3A	-0.0014436635356981	2.50120316603085	-0.0463832367944366	0.963028673594957	0.996213539635855	Junction	Caudate
chr3:29739878-29762909(+)	ENSG00000283563.1	ENSG00000283563	RP11-9J18.1	-0.0035684961665772	-0.416208631153382	-0.0463774846482856	0.96303325524251	0.996213539635855	Junction	Caudate
chr18:9475692-9512990(+)	ENSG00000017797.11	ENSG00000017797	RALBP1	-0.0018688515539612	1.20580330392171	-0.0463756187664875	0.963034741438108	0.996213539635855	Junction	Caudate
chr6:30894672-30896620(+)	ENSG00000204580.12	ENSG00000204580	DDR1	-0.0024706108320591	2.00121510876505	-0.0463745255085271	0.963035612230289	0.996213539635855	Junction	Caudate
chrX:47078710-47080316(+)	ENSG00000130988.12	ENSG00000130988	RGN	0.005308637372985	-1.41386119420125	0.0463724924296204	0.963037231600472	0.996213539635855	Junction	Caudate
chr1:208033510-208034492(-)	ENSG00000076356.6	ENSG00000076356	PLXNA2	0.0022749949920791	1.84360276203397	0.0463664021199362	0.963042082601454	0.996213539635855	Junction	Caudate
chr9:128820849-128822327(+)	ENSG00000167136.6	ENSG00000167136	ENDOG	-0.0022117710068995	1.20140855781098	-0.0463630605361054	0.963044744211592	0.996213539635855	Junction	Caudate
chr14:103448968-103451917(+)	ENSG00000075413.17	ENSG00000075413	MARK3	0.0014137652309943	2.53908780254501	0.046362258421107	0.963045383105519	0.996213539635855	Junction	Caudate
chr19:23359890-23744176(-)				-0.0160069823152463	-2.89952625462117	-0.0463577053980234	0.963049009641822	0.996213539635855	Junction	Caudate
chr22:50419463-50422253(+)	ENSG00000100239.15	ENSG00000100239	PPP6R2	0.0013606748288739	2.54111683821176	0.0463457655431798	0.96305851987993	0.996213539635855	Junction	Caudate
chr13:49480336-49480946(+)	ENSG00000136169.16	ENSG00000136169	SETDB2	0.0023376451878028	0.351414420694088	0.0463311281702415	0.96307017873087	0.996213539635855	Junction	Caudate
chr22:37851491-37855564(+)	ENSG00000100129.17	ENSG00000100129	EIF3L	-0.0012815431388381	4.25853919472896	-0.0463310289678434	0.96307025774685	0.996213539635855	Junction	Caudate
chr9:23701605-23704917(-)	ENSG00000107105.14	ENSG00000107105	ELAVL2	0.0027427619885165	0.891758171392139	0.0463267895100293	0.963073634529612	0.996213539635855	Junction	Caudate
chr8:27433553-27434092(+)	ENSG00000120899.17	ENSG00000120899	PTK2B	0.0020583443389341	2.74479816390572	0.0463218270003503	0.963077587233343	0.996213539635855	Junction	Caudate
chr3:122687114-122692300(+)	ENSG00000173193.13	ENSG00000173193	PARP14	0.0030478245648803	0.994733195899036	0.046272840380475	0.963116605764327	0.996247405065464	Junction	Caudate
chr19:1043474-1043724(+)	ENSG00000064687.12	ENSG00000064687	ABCA7	0.0041740957260013	-1.12861962844925	0.0462584753933624	0.963128047695206	0.996251949686282	Junction	Caudate
chr1:52278615-52281660(+)	ENSG00000157077.14	ENSG00000157077	ZFYVE9	-0.0014411894336528	2.87693657416565	-0.0462515569190744	0.963133558368	0.996251949686282	Junction	Caudate
chr1:146857836-146860264(+)	ENSG00000276975.2	ENSG00000276975	HYDIN2	-0.0041870304096874	-0.432248363397967	-0.0462333652022447	0.96314804836293	0.996252023955087	Junction	Caudate
chr7:152182595-152182973(-)	ENSG00000055609.17	ENSG00000055609	KMT2C	0.001931501210297	2.35098638340841	0.0462225666327173	0.963156649602951	0.996252023955087	Junction	Caudate
chr8:133280268-133284248(-)	ENSG00000104419.14	ENSG00000104419	NDRG1	-0.0024920470559228	4.78318889799271	-0.046219235554462	0.963159302862988	0.996252023955087	Junction	Caudate
chr1:198704499-198706733(+)	ENSG00000081237.18	ENSG00000081237	PTPRC	-0.0047160426842785	0.0849933581021988	-0.0462191304967139	0.963159386543264	0.996252023955087	Junction	Caudate
chr10:97859584-97863929(+)	ENSG00000155265.10	ENSG00000155265	GOLGA7B	0.0021977532089346	1.08040179346125	0.0461958873238592	0.963177900134121	0.996252023955087	Junction	Caudate
chr22:20703752-20703967(+)	ENSG00000226287.8	ENSG00000226287	TMEM191A	0.0032578578154599	0.385130157095809	0.0461877762359274	0.96318436076122	0.996252023955087	Junction	Caudate
chr16:2597276-2597650(+)	ENSG00000140992.18	ENSG00000140992	PDPK1	0.0019410288802388	3.50943893889856	0.0461623355433219	0.963204624745179	0.996252023955087	Junction	Caudate
chr7:80745308-80748897(-)	ENSG00000075223.13	ENSG00000075223	SEMA3C	0.0042957775056441	0.372406841609945	0.0461621068307748	0.963204806919078	0.996252023955087	Junction	Caudate
chr1:112584127-112591524(-)	ENSG00000007341.18	ENSG00000007341	ST7L	0.0018433248833173	1.48739928581224	0.0461578055673864	0.963208232957613	0.996252023955087	Junction	Caudate
chr3:52054375-52055849(-)	ENSG00000164086.9	ENSG00000164086	DUSP7	-0.0034274372230096	0.104034804334464	-0.0461569618921343	0.963208904961163	0.996252023955087	Junction	Caudate
chr11:85705029-85707428(-)	ENSG00000137501.17	ENSG00000137501	SYTL2	-0.0029468221650383	0.451702188235316	-0.0461478676954854	0.963216148665216	0.996252023955087	Junction	Caudate
chr18:45725014-45730299(+)	ENSG00000141469.16	ENSG00000141469	SLC14A1	0.005647528838336	1.34263266217998	0.0461386606309891	0.963223482273803	0.996252023955087	Junction	Caudate
chr3:197865472-197866111(+)	ENSG00000186001.12	ENSG00000186001	LRCH3	0.0016805787392856	1.43495592924915	0.0461371620861643	0.963224675894628	0.996252023955087	Junction	Caudate
chr12:70400337-70430484(+)	ENSG00000135643.4	ENSG00000135643	KCNMB4	0.0022511746178525	3.69071762205612	0.0461307944371751	0.963229747854902	0.996252023955087	Junction	Caudate
chr3:136521418-136542118(-)	ENSG00000118007.12	ENSG00000118007	STAG1	-0.001750887779347	1.42645479812316	-0.0461298747921083	0.963230480370787	0.996252023955087	Junction	Caudate
chr22:41467615-41468123(-)	ENSG00000100410.7	ENSG00000100410	PHF5A	0.0016937030576087	2.47798612780496	0.046125326584247	0.963234103110739	0.996252023955087	Junction	Caudate
chr8:27501011-27503603(+)	ENSG00000120915.13	ENSG00000120915	EPHX2	0.0030819381050947	-0.0090575576697393	0.0461032006904572	0.963251726845469	0.996260553585039	Junction	Caudate
chr7:6150303-6150411(+)	ENSG00000106346.11	ENSG00000106346	USP42	-0.0038232445417261	-1.07615684444727	-0.0460917801137353	0.963260823579485	0.996260553585039	Junction	Caudate
chr8:144396501-144396597(-)	ENSG00000071894.15	ENSG00000071894	CPSF1	0.0027453456920785	0.231731274896979	0.0460913214832348	0.963261188888604	0.996260553585039	Junction	Caudate
chr17:2298056-2298905(-)	ENSG00000070366.13	ENSG00000070366	SMG6	0.0021099049182997	1.02566344587813	0.0460728917028577	0.963275868613921	0.996269241411761	Junction	Caudate
chr7:94397759-94398381(+)	ENSG00000164692.17	ENSG00000164692	COL1A2	0.0059107047261164	-1.30716354445272	0.0460570492232228	0.963288487507294	0.996270588823454	Junction	Caudate
chr5:81113921-81123641(+)	ENSG00000113319.11	ENSG00000113319	RASGRF2	-0.002851035612794	1.79988123528364	-0.046042950644204	0.963299717352143	0.996270588823454	Junction	Caudate
chr20:35542942-35547411(+)	ENSG00000125991.18	ENSG00000125991	ERGIC3	-0.0010619382694921	3.86689301744372	-0.0460358430700098	0.963305378702441	0.996270588823454	Junction	Caudate
chr16:67936104-67936214(-)	ENSG00000205220.11	ENSG00000205220	PSMB10	0.0042501314752908	-0.763598851498396	0.0460272508936962	0.963312222575783	0.996270588823454	Junction	Caudate
chr16:88628120-88628757(+)	ENSG00000158545.15	ENSG00000158545	ZC3H18	0.0015754127188553	1.68398616640221	0.0460191289632939	0.963318691889537	0.996270588823454	Junction	Caudate
chr17:41825658-41828789(-)	ENSG00000141698.16	ENSG00000141698	NT5C3B	-0.0054064713983872	-0.925669529580714	-0.0460174633150993	0.963320018618858	0.996270588823454	Junction	Caudate
chr19:37374232-37379119(+)	ENSG00000189164.14	ENSG00000189164	ZNF527	-0.0022629535053541	0.441882609575486	-0.0460160691126641	0.963321129135105	0.996270588823454	Junction	Caudate
chr15:25230782-25231165(+)	ENSG00000224078.12	ENSG00000224078	SNHG14	-0.0068991744136867	1.31061641108875	-0.0459801972572369	0.963349701967477	0.996283966993194	Junction	Caudate
chr1:1753650-1754283(-)	ENSG00000008130.15	ENSG00000008130	NADK	-0.0034861464421385	-0.476364943684902	-0.0459660975810216	0.963360932726084	0.996283966993194	Junction	Caudate
chr3:71015654-71041327(-)	ENSG00000114861.18	ENSG00000114861	FOXP1	-0.0016615244252996	3.42049514261409	-0.0459546437458811	0.963370056008872	0.996283966993194	Junction	Caudate
chr20:31925050-31925872(+)	ENSG00000131044.16	ENSG00000131044	TTLL9	0.0050910846129645	-1.25740305896483	0.0459432682156909	0.96337911692446	0.996283966993194	Junction	Caudate
chr10:104018909-104019733(+)	ENSG00000065613.13	ENSG00000065613	SLK	0.0014125318392461	4.02594209626117	0.0459417405763863	0.963380333730593	0.996283966993194	Junction	Caudate
chr3:48460800-48463744(+)	ENSG00000282827.1	ENSG00000282827	ATRIP	0.0039976784883377	-1.04383371732471	0.0459384762879085	0.963382933825175	0.996283966993194	Junction	Caudate
chr15:40336814-40337387(-)	ENSG00000188549.12	ENSG00000188549	C15orf52	0.0038345453243013	-0.710596595061265	0.0459368460967418	0.963384232316937	0.996283966993194	Junction	Caudate
chr2:26187316-26187714(+)	ENSG00000157833.12	ENSG00000157833	GAREM2	0.0043812059864328	-0.0620885239081296	0.0459367574412526	0.963384302933456	0.996283966993194	Junction	Caudate
chr4:23884932-24258202(-)	ENSG00000109819.8	ENSG00000109819	PPARGC1A	0.0053681160553467	-1.72317237970259	0.045901034408914	0.963412757328393	0.996287952222449	Junction	Caudate
chr5:70976247-70976905(-)	ENSG00000249437.7	ENSG00000249437	NAIP	-0.0050644672724825	0.227335101196562	-0.0458847163845801	0.963425755106988	0.996287952222449	Junction	Caudate
chr19:18450976-18451551(-)	ENSG00000105656.12	ENSG00000105656	ELL	0.0035283444069166	-0.0294324784530213	0.0458815405845501	0.963428284724747	0.996287952222449	Junction	Caudate
chr22:32392360-32393891(-)	ENSG00000100220.11	ENSG00000100220	RTCB	0.0012603609604093	2.77387731855334	0.045881011286248	0.963428706326387	0.996287952222449	Junction	Caudate
chr19:51896979-51900092(-)	ENSG00000198093.10	ENSG00000198093	ZNF649	0.0019580479215932	1.28870316300853	0.0458738785937766	0.96343438772638	0.996287952222449	Junction	Caudate
chr6:84186624-84193608(-)	ENSG00000135315.11	ENSG00000135315	CEP162	0.0023587267640911	0.619921812740125	0.0458668370126087	0.96343999655536	0.996287952222449	Junction	Caudate
chr15:52205967-52208553(-)	ENSG00000128833.12	ENSG00000128833	MYO5C	0.004570414818239	-1.28814124871129	0.0458623088751412	0.963443603352584	0.996287952222449	Junction	Caudate
chr11:9896012-9961956(-)	ENSG00000133812.15	ENSG00000133812	SBF2	0.0015738109823144	2.11775024847402	0.0458452323102748	0.963457205355126	0.996287952222449	Junction	Caudate
chr3:134482932-134485319(-)	ENSG00000129055.12	ENSG00000129055	ANAPC13	-0.001794318902963	1.71801960399016	-0.0458351977689109	0.963465198177058	0.996287952222449	Junction	Caudate
chr3:152456362-152459270(+)	ENSG00000152601.17	ENSG00000152601	MBNL1	-0.0013294469886343	2.84286741634291	-0.0458346396441698	0.96346564274075	0.996287952222449	Junction	Caudate
chr17:78821062-78821936(-)	ENSG00000055483.19	ENSG00000055483	USP36	-0.0024003768018872	0.447819294804006	-0.045833260812356	0.963466741023166	0.996287952222449	Junction	Caudate
chr11:120406838-120407737(+)	ENSG00000196914.8	ENSG00000196914	ARHGEF12	0.0042051625021362	-0.202524890077918	0.0458044063193829	0.963489724540048	0.996287952222449	Junction	Caudate
chr17:74862948-74863075(-)	ENSG00000161513.11	ENSG00000161513	FDXR	0.0039156431699987	-0.885333515006048	0.045798345256283	0.963494552372508	0.996287952222449	Junction	Caudate
chr10:102676942-102685815(-)	ENSG00000138175.8	ENSG00000138175	ARL3	0.0013695404395126	3.86577605584956	0.045792851142475	0.963498928612711	0.996287952222449	Junction	Caudate
chr12:57166210-57166929(+)	ENSG00000123384.13	ENSG00000123384	LRP1	-0.0016175031804291	4.21335005638868	-0.0457927491036767	0.963499009889941	0.996287952222449	Junction	Caudate
chr8:144472047-144472137(+)	ENSG00000167702.11	ENSG00000167702	KIFC2	-0.0022148623554356	4.08025049045831	-0.0457919048225155	0.963499682387426	0.996287952222449	Junction	Caudate
chr1:20765532-20770929(-)	ENSG00000127483.17	ENSG00000127483	HP1BP3	-0.004111030352108	-1.17639720004185	-0.0457918394733397	0.963499734440177	0.996287952222449	Junction	Caudate
chr10:63168567-63176296(-)	ENSG00000171988.17	ENSG00000171988	JMJD1C	-0.0012619013989685	2.42411404191847	-0.0457881050240007	0.963502709051211	0.996287952222449	Junction	Caudate
chr5:72865730-72872638(+)	ENSG00000083312.17	ENSG00000083312	TNPO1	-0.0014803895917876	2.65870665444834	-0.0457821248161719	0.963507472483393	0.996287952222449	Junction	Caudate
chr14:105384988-105389960(+)	ENSG00000179364.13	ENSG00000179364	PACS2	0.0026067367772138	2.07838125401823	0.0457691621417345	0.96351779768432	0.996292135243968	Junction	Caudate
chr4:52712960-52713493(+)	ENSG00000226950.6	ENSG00000226950	DANCR	-0.0018127528810224	2.64348618045665	-0.0457596577309804	0.96352536826721	0.996293469912358	Junction	Caudate
chr6:39545689-39578055(-)	ENSG00000164627.17	ENSG00000164627	KIF6	0.0026616528128377	1.4189039417576	0.0457412779794732	0.963540008366938	0.996302114456569	Junction	Caudate
chr3:149046260-149048027(-)	ENSG00000071794.15	ENSG00000071794	HLTF	0.0014588958829629	2.59812665420329	0.0457326572941452	0.963546875041442	0.996302721204719	Junction	Caudate
chr14:77244456-77245939(+)	ENSG00000165548.10	ENSG00000165548	TMEM63C	-0.0030862291946387	-0.154049811142036	-0.0457182060643251	0.963558385952705	0.996308130031588	Junction	Caudate
chrX:48983093-48983227(-)	ENSG00000068400.13	ENSG00000068400	GRIPAP1	-0.0014900393552131	3.22254474901556	-0.0457070156575119	0.963567299509346	0.99631085317108	Junction	Caudate
chr8:113098964-113173721(-)	ENSG00000164796.17	ENSG00000164796	CSMD3	0.0022957358138385	1.49978005869775	0.0456912881752635	0.963579827015507	0.996317313008011	Junction	Caudate
chr7:100870744-100871542(+)	ENSG00000087077.12	ENSG00000087077	TRIP6	0.0020594878332898	1.78016270272199	0.045676716823327	0.963591433630282	0.996320521297727	Junction	Caudate
chr2:74885590-74886293(+)	ENSG00000159399.9	ENSG00000159399	HK2	-0.0053148342515817	-0.829665707317666	-0.0456716244835269	0.963595489867015	0.996320521297727	Junction	Caudate
chr1:36438911-36450257(-)	ENSG00000116885.18	ENSG00000116885	OSCP1	-0.0024489412721882	0.463073002884633	-0.0456515297719246	0.96361149605622	0.996327600399822	Junction	Caudate
chr16:88726959-88727038(-)	ENSG00000103335.20	ENSG00000103335	PIEZO1	-0.0037641778594589	-0.757252011367181	-0.045647260716596	0.963614896520322	0.996327600399822	Junction	Caudate
chr18:3084028-3085044(-)	ENSG00000101605.12	ENSG00000101605	MYOM1	0.0024418050057509	0.703112550716214	0.0456283442910856	0.96362996417699	0.996336686283282	Junction	Caudate
chr16:2112964-2113040(-)	ENSG00000008710.18	ENSG00000008710	PKD1	0.0034618285560823	0.584003536299913	0.045610598104788	0.963644099705205	0.99634480828862	Junction	Caudate
chr20:3471518-3535252(+)	ENSG00000088812.17	ENSG00000088812	ATRN	0.0023018141498599	1.66247753058947	0.0455978148197036	0.963654282096514	0.996348842930398	Junction	Caudate
chr5:141400525-141494806(+)	ENSG00000276547.1	ENSG00000276547	PCDHGB5	0.007267841721262	-1.2983457314298	0.0455881455449152	0.963661984059621	0.996350312952907	Junction	Caudate
chrX:72875332-72875630(-)	ENSG00000269502.5	ENSG00000269502	DMRTC1	-0.0040958363217493	-0.484345002913055	-0.0455688549232922	0.963677349819475	0.996359706664623	Junction	Caudate
chr17:4981832-4982088(-)	ENSG00000108509.20	ENSG00000108509	CAMTA2	0.0019203997230233	3.06703383550395	0.0455547607040537	0.963688576443353	0.996364820770285	Junction	Caudate
chr2:8382357-8383094(-)	ENSG00000236790.5	ENSG00000236790	LINC00299	-0.0049648613427916	-1.25180655319945	-0.0455310834696896	0.963707436348214	0.996377741956162	Junction	Caudate
chr3:155524005-155549786(-)	ENSG00000114805.16	ENSG00000114805	PLCH1	-0.0025087190510867	1.11952619770494	-0.0455007914513027	0.963731565234203	0.996377741956162	Junction	Caudate
chr2:239082222-239084154(-)	ENSG00000068024.16	ENSG00000068024	HDAC4	-0.0021136655069848	0.823731168841449	-0.0455000345364662	0.963732168149615	0.996377741956162	Junction	Caudate
chrX:124045369-124047353(+)	ENSG00000101972.18	ENSG00000101972	STAG2	0.0015277834127405	2.89029984003496	0.0454941699727418	0.963736839529028	0.996377741956162	Junction	Caudate
chr1:155237579-155238133(-)	ENSG00000177628.15	ENSG00000177628	GBA	0.0016564757602984	2.18599989514865	0.0454871058820253	0.963742466385386	0.996377741956162	Junction	Caudate
chr12:120138045-120138322(-)	ENSG00000089154.10	ENSG00000089154	GCN1	-0.0017129328026078	1.50550021379095	-0.0454829171357115	0.963745802905375	0.996377741956162	Junction	Caudate
chr19:1440254-1440348(+)	ENSG00000115268.9	ENSG00000115268	RPS15	0.0017774732721222	5.76768313940261	0.0454790215232841	0.963748905931949	0.996377741956162	Junction	Caudate
chr6:72260768-72265959(+)	ENSG00000079841.18	ENSG00000079841	RIMS1	0.0021869824583362	2.25566445811013	0.0454759950092948	0.963751316683787	0.996377741956162	Junction	Caudate
chr1:155820657-155821473(-)	ENSG00000116580.18	ENSG00000116580	GON4L	-0.0017468102081284	1.60440934161921	-0.0454517858741867	0.963770600339305	0.996390173752631	Junction	Caudate
chr16:29989806-29990783(+)	ENSG00000149930.17	ENSG00000149930	TAOK2	-0.0017791438352563	1.7859595713645	-0.0454176427352845	0.963797796907925	0.996390173752631	Junction	Caudate
chr6:152225877-152230546(-)	ENSG00000131018.22	ENSG00000131018	SYNE1	0.0017064430554186	4.22172827855825	0.0454164505267536	0.963798746557203	0.996390173752631	Junction	Caudate
chr6:35081159-35082690(+)	ENSG00000064999.13	ENSG00000064999	ANKS1A	-0.0024537012748163	0.265151180477386	-0.0454135942999072	0.963801021674301	0.996390173752631	Junction	Caudate
chr2:189068885-189072039(-)	ENSG00000204262.11	ENSG00000204262	COL5A2	-0.0046397035584587	-1.3140908867606	-0.045412919848642	0.963801558906044	0.996390173752631	Junction	Caudate
chr6:128005245-128009129(-)	ENSG00000152894.14	ENSG00000152894	PTPRK	-0.0028799022554805	1.32517572091893	-0.0454003020033356	0.963811609608643	0.996390173752631	Junction	Caudate
chr1:151266440-151266519(+)	ENSG00000159352.15	ENSG00000159352	PSMD4	-0.0008791851475991	4.33244999979861	-0.0453919772765477	0.963818240645164	0.996390173752631	Junction	Caudate
chr15:93045706-93051992(-)	ENSG00000182175.13	ENSG00000182175	RGMA	-0.0025897183504026	2.16647235095283	-0.045371196866554	0.963834793230293	0.996390173752631	Junction	Caudate
chr2:28298492-28327273(+)	ENSG00000158019.20	ENSG00000158019	BRE	0.0048485824278269	-1.42649891951505	0.0453681866463673	0.963837191015172	0.996390173752631	Junction	Caudate
chr7:876801-886055(+)	ENSG00000239857.6	ENSG00000239857	GET4	0.0023222546995609	1.04975822257021	0.0453653081701897	0.96383948385993	0.996390173752631	Junction	Caudate
chr5:127370003-127396531(+)	ENSG00000145794.16	ENSG00000145794	MEGF10	0.0017166918330951	2.43583967954547	0.0453538667134894	0.963848597533607	0.996390173752631	Junction	Caudate
chr11:46679469-46679647(-)	ENSG00000175220.11	ENSG00000175220	ARHGAP1	-0.001861692822395	2.40494692639498	-0.0453437353522251	0.963856667656859	0.996390173752631	Junction	Caudate
chr2:151561109-151561207(-)	ENSG00000183091.19	ENSG00000183091	NEB	0.0051691105656103	-1.42294690591571	0.0453419368334385	0.963858100265157	0.996390173752631	Junction	Caudate
chr21:45929996-45930785(+)	ENSG00000183570.16	ENSG00000183570	PCBP3	0.003743366173504	-0.565306796117488	0.0453349971751853	0.96386362804393	0.996390173752631	Junction	Caudate
chr7:44242341-44242559(-)	ENSG00000058404.19	ENSG00000058404	CAMK2B	0.0026432176794222	5.63811831739004	0.045319372794408	0.963876073637292	0.996390173752631	Junction	Caudate
chr1:26851232-26852752(+)	ENSG00000204160.11	ENSG00000204160	ZDHHC18	-0.0019883679269775	1.05171804015767	-0.0453186512689863	0.96387664836825	0.996390173752631	Junction	Caudate
chr1:236583197-236585024(-)	ENSG00000119285.10	ENSG00000119285	HEATR1	0.0021013554325602	0.733665959514113	0.0453148284837844	0.963879693407499	0.996390173752631	Junction	Caudate
chr5:50668126-50750150(+)	ENSG00000151883.17	ENSG00000151883	PARP8	-0.0039998608865736	-0.266082816531834	-0.045310446125263	0.963883184175482	0.996390173752631	Junction	Caudate
chr19:41397936-41410636(+)	ENSG00000248098.11	ENSG00000248098	BCKDHA	0.0020077973324395	1.74097430787922	0.0452891767136953	0.963900126336607	0.996390173752631	Junction	Caudate
chr22:41526454-41527287(+)	ENSG00000100412.15	ENSG00000100412	ACO2	0.0009497736300033	4.99205795412151	0.0452732894389331	0.963912781364465	0.996390173752631	Junction	Caudate
chr21:29053959-29054065(+)	ENSG00000156256.14	ENSG00000156256	USP16	-0.0015137837542277	2.53168256271651	-0.0452717982006734	0.963913969212567	0.996390173752631	Junction	Caudate
chr17:44776963-44777165(+)	ENSG00000073670.13	ENSG00000073670	ADAM11	0.0035675333834994	-0.537228014142726	0.0452685819645376	0.963916531110621	0.996390173752631	Junction	Caudate
chr11:65188747-65204682(+)	ENSG00000014216.15	ENSG00000014216	CAPN1	0.0015268976137917	2.12695803416195	0.0452636494205159	0.963920460137202	0.996390173752631	Junction	Caudate
chr1:201874373-201874831(+)	ENSG00000198700.9	ENSG00000198700	IPO9	-0.0018301345725631	1.18830144778299	-0.0452490539564577	0.963932086184816	0.996390173752631	Junction	Caudate
chr7:157571494-157576612(-)	ENSG00000155093.17	ENSG00000155093	PTPRN2	0.0025350249740937	4.03512763801131	0.0452413131160897	0.963938252170627	0.996390173752631	Junction	Caudate
chr1:220072958-220073966(-)	ENSG00000162813.17	ENSG00000162813	BPNT1	-0.0014869733752181	1.66417308263824	-0.0452410570568417	0.9639384561353	0.996390173752631	Junction	Caudate
chr9:33060585-33062048(-)	ENSG00000122692.8	ENSG00000122692	SMU1	-0.0014353818579783	2.63554377538283	-0.0452278014904693	0.963949014895093	0.996390173752631	Junction	Caudate
chr12:123624863-123626424(-)	ENSG00000111361.12	ENSG00000111361	EIF2B1	-0.0015338764428483	1.86172799313843	-0.0452222954028731	0.963953400786983	0.996390173752631	Junction	Caudate
chr19:10151848-10154292(-)	ENSG00000130816.14	ENSG00000130816	DNMT1	-0.0021458777138507	1.15998136885889	-0.0452195587005442	0.963955580716485	0.996390173752631	Junction	Caudate
chr3:76352314-76354260(+)				-0.0044773152677371	-1.06469065174531	-0.04521315891497	0.9639606784884	0.996390173752631	Junction	Caudate
chr3:158669611-158670956(-)	ENSG00000079257.7	ENSG00000079257	LXN	0.0048137272284429	-1.33213014268229	0.0452109359052785	0.963962449235007	0.996390173752631	Junction	Caudate
chr1:183526768-183527955(+)	ENSG00000116698.20	ENSG00000116698	SMG7	-0.0015602890819793	2.32123396906842	-0.0452041041286036	0.963967891113146	0.996390173752631	Junction	Caudate
chr2:201289786-201299237(-)	ENSG00000155749.12	ENSG00000155749	ALS2CR12	-0.0036248345720371	-0.544126865780158	-0.045200708919003	0.963970595581115	0.996390173752631	Junction	Caudate
chr7:151218192-151218560(-)	ENSG00000033050.7	ENSG00000033050	ABCF2	-0.0014104445106993	2.36874393225943	-0.0451664891130435	0.963997853529478	0.996411856631105	Junction	Caudate
chr6:32149723-32150367(-)	ENSG00000204314.10	ENSG00000204314	PRRT1	0.0038377068823528	-0.228592181888631	0.04514833844354	0.964012311548304	0.996420308991715	Junction	Caudate
chr15:72242221-72242619(-)	ENSG00000137817.16	ENSG00000137817	PARP6	-0.0014041452683859	2.75804034388034	-0.0451351635210241	0.964022806115062	0.996420586712374	Junction	Caudate
chr17:4974501-4977057(-)	ENSG00000108509.20	ENSG00000108509	CAMTA2	-0.0020060415577989	3.03340559650942	-0.0451296298099667	0.964027214029009	0.996420586712374	Junction	Caudate
chr18:79277197-79303603(+)	ENSG00000166377.19	ENSG00000166377	ATP9B	0.001591101545265	2.06889420529016	0.0451163481436	0.96403779363223	0.996420586712374	Junction	Caudate
chr17:80334271-80336160(+)	ENSG00000173821.19	ENSG00000173821	RNF213	-0.00220021175701	1.55931596371374	-0.0451102043768578	0.964042687494278	0.996420586712374	Junction	Caudate
chr1:16580957-16581419(-)	ENSG00000219481.10	ENSG00000219481	NBPF1	-0.0036675797897548	1.54949085815259	-0.0451065791076181	0.964045575229475	0.996420586712374	Junction	Caudate
chr9:92223490-92229000(-)	ENSG00000196305.17	ENSG00000196305	IARS	0.0014055266556264	2.74004607232538	0.0450970921355401	0.964053132149941	0.996420586712374	Junction	Caudate
chr19:34327562-34327770(+)	ENSG00000166398.12	ENSG00000166398	KIAA0355	-0.0024710122908732	0.617879713232845	-0.045089551261782	0.964059138893156	0.996420586712374	Junction	Caudate
chr16:725146-725236(-)	ENSG00000162004.16	ENSG00000162004	CCDC78	-0.0034788046846094	0.805944977522665	-0.0450849234588701	0.964062825207538	0.996420586712374	Junction	Caudate
chr1:25356854-25360659(+)	ENSG00000183726.10	ENSG00000183726	TMEM50A	0.0012367205168703	3.56874083955689	0.0450754488092917	0.964070372319808	0.996421895703149	Junction	Caudate
chr16:14665072-14667634(+)	ENSG00000103429.10	ENSG00000103429	BFAR	-0.0015595014353397	1.60516720266153	-0.0450492362893501	0.964091252141141	0.996434653195633	Junction	Caudate
chr2:69423718-69431901(-)	ENSG00000169599.12	ENSG00000169599	NFU1	-0.0018720654162253	1.9540992231297	-0.0450405890778668	0.964098140161573	0.996434653195633	Junction	Caudate
chr3:15096289-15096534(-)	ENSG00000131381.12	ENSG00000131381	RBSN	0.0014840759974076	1.84078291008373	0.0450356512098288	0.964102073469604	0.996434653195633	Junction	Caudate
chr1:110018651-110019050(+)	ENSG00000168710.17	ENSG00000168710	AHCYL1	-0.0017190627347957	5.02942695985731	-0.0450170378845329	0.964116900107381	0.996434653195633	Junction	Caudate
chr2:219214499-219214960(-)	ENSG00000115657.12	ENSG00000115657	ABCB6	0.0020580969563411	0.96478507656183	0.0450140442783983	0.964119284696633	0.996434653195633	Junction	Caudate
chr2:182230147-182231014(-)	ENSG00000115252.18	ENSG00000115252	PDE1A	-0.0041645777406307	1.06003819089936	-0.0450126442978545	0.964120399866345	0.996434653195633	Junction	Caudate
chr19:3647387-3648624(-)	ENSG00000186111.9	ENSG00000186111	PIP5K1C	0.0025748368878901	0.759765644500588	0.0449888855724238	0.96413932514794	0.996437679632656	Junction	Caudate
chr1:21598503-21599493(-)	ENSG00000076864.19	ENSG00000076864	RAP1GAP	-0.0025600024569728	5.14207062414283	-0.0449785414941619	0.96414756484687	0.996437679632656	Junction	Caudate
chr21:46200547-46205835(-)	ENSG00000160285.14	ENSG00000160285	LSS	0.0049757796703773	-0.939107838621523	0.0449592361615631	0.964162942750119	0.996437679632656	Junction	Caudate
chr15:28745756-28745979(+)	ENSG00000248334.6	ENSG00000248334	WHAMMP2	0.0050478047478627	-0.242335874066085	0.0449572304354012	0.964164540437054	0.996437679632656	Junction	Caudate
chr14:34762224-34764706(-)	ENSG00000198604.10	ENSG00000198604	BAZ1A	-0.0033683964709307	-0.0743371946810503	-0.0449452014516685	0.964174122281574	0.996437679632656	Junction	Caudate
chr19:41869215-41869698(+)	ENSG00000105372.6	ENSG00000105372	RPS19	-0.0013732171814661	7.11844845367342	-0.044933579070507	0.964183380246425	0.996437679632656	Junction	Caudate
chr6:89702062-89706058(-)	ENSG00000112159.11	ENSG00000112159	MDN1	0.0019542783521687	0.830828805336605	0.0449315332753885	0.964185009852688	0.996437679632656	Junction	Caudate
chr16:69320770-69321050(+)	ENSG00000260914.3	ENSG00000260914	RP11-343C2.11	0.0011966889880457	3.31113679044682	0.0449267614945019	0.964188810881023	0.996437679632656	Junction	Caudate
chr12:132657430-132657867(-)	ENSG00000177084.16	ENSG00000177084	POLE	0.0049693826557928	-1.51501975645253	0.0449080120268313	0.964203746037795	0.996437679632656	Junction	Caudate
chr5:95737076-95748335(+)	ENSG00000164292.12	ENSG00000164292	RHOBTB3	0.0052116449631744	-1.68426846707853	0.0448974760193116	0.964212138650885	0.996437679632656	Junction	Caudate
chr17:7246138-7246253(-)	ENSG00000175826.11	ENSG00000175826	CTDNEP1	0.0013108303328901	2.55153913686906	0.0448970830938089	0.9642124516416	0.996437679632656	Junction	Caudate
chr20:349364-349637(+)	ENSG00000125841.12	ENSG00000125841	NRSN2	0.0020032354185019	2.47288386714553	0.0448956531503853	0.964213590684574	0.996437679632656	Junction	Caudate
chr17:28185266-28191020(+)	ENSG00000087095.12	ENSG00000087095	NLK	-0.0012336985355046	2.69421039086315	-0.0448845150922824	0.964222462875043	0.996437679632656	Junction	Caudate
chr9:131132660-131133105(+)	ENSG00000126883.16	ENSG00000126883	NUP214	-0.0018398494428584	1.22334003121148	-0.0448837155094812	0.964223099795119	0.996437679632656	Junction	Caudate
chr2:219462387-219464432(+)	ENSG00000072195.14	ENSG00000072195	SPEG	-0.0021037843686927	1.8493793024364	-0.0448751475150047	0.964229924765385	0.996437679632656	Junction	Caudate
chr12:118035325-118036337(-)	ENSG00000176871.8	ENSG00000176871	WSB2	0.0013675911625697	4.68569325377076	0.0448748867432166	0.96423013248728	0.996437679632656	Junction	Caudate
chr7:120275748-120732902(+)	ENSG00000184408.9	ENSG00000184408	KCND2	0.0027779794452273	1.79929491414559	0.0448709481617179	0.964233269827013	0.996437679632656	Junction	Caudate
chr17:47056754-47067413(-)	ENSG00000262879.5	ENSG00000262879	RP11-156P1.3	0.003094927611995	0.101604842293135	0.044867042077478	0.964236381281086	0.996437679632656	Junction	Caudate
chr1:40417097-40421975(+)	ENSG00000084070.11	ENSG00000084070	SMAP2	0.0018922984875361	3.36815294350652	0.0448302081849457	0.964265721936047	0.996461509504402	Junction	Caudate
chr20:49089398-49089537(+)	ENSG00000124207.16	ENSG00000124207	CSE1L	-0.0013624113372934	2.98618718458873	-0.0448152398094572	0.96427764526051	0.996467127835587	Junction	Caudate
chr19:8402280-8402484(+)	ENSG00000185236.11	ENSG00000185236	RAB11B	0.0013555535901318	3.2308579910678	0.0447999480660422	0.964289826177699	0.996467127835587	Junction	Caudate
chr18:5394794-5395608(-)	ENSG00000082397.17	ENSG00000082397	EPB41L3	-0.0031830000541353	0.353256540191765	-0.0447997279909396	0.964290001482598	0.996467127835587	Junction	Caudate
chr19:54356268-54356355(-)	ENSG00000167613.15	ENSG00000167613	LAIR1	-0.0047235549532555	-0.626589787071556	-0.0447643431021515	0.964318187993652	0.996484361696743	Junction	Caudate
chr14:49829263-49829348(-)	ENSG00000165525.17	ENSG00000165525	NEMF	-0.0010094857142449	3.75607114129311	-0.0447586929295221	0.964322688751049	0.996484361696743	Junction	Caudate
chr14:100857389-100860690(+)	ENSG00000214548.14	ENSG00000214548	MEG3	-0.0037164307198949	2.69171996422346	-0.0447551362295288	0.964325521911762	0.996484361696743	Junction	Caudate
chr4:88749910-88750423(-)	ENSG00000138640.14	ENSG00000138640	FAM13A	-0.0020446658823156	1.06651714188095	-0.0447183965985056	0.964354787628148	0.99648990620083	Junction	Caudate
chr9:62289746-62297571(+)				-0.0049240875789549	2.43164600463959	-0.0447170428948885	0.96435586594981	0.99648990620083	Junction	Caudate
chr1:93115619-93118344(+)	ENSG00000143033.17	ENSG00000143033	MTF2	-0.0022342621621511	0.71530208396602	-0.0447158749948237	0.964356796265718	0.99648990620083	Junction	Caudate
chr10:124044920-124045666(-)	ENSG00000182022.17	ENSG00000182022	CHST15	-0.0021863648607321	3.27204982351446	-0.0447122778292912	0.964359661665572	0.99648990620083	Junction	Caudate
chr12:47965998-47966088(+)	ENSG00000134291.11	ENSG00000134291	TMEM106C	0.0017679978855486	2.22241280428792	0.0447089747894306	0.96436229277368	0.99648990620083	Junction	Caudate
chr12:22493338-22506710(-)	ENSG00000111731.12	ENSG00000111731	C2CD5	0.0014026921014288	2.38840656761756	0.0446774372615647	0.964387414695778	0.996509374618885	Junction	Caudate
chr8:38840268-38842289(+)	ENSG00000147526.19	ENSG00000147526	TACC1	0.0046459035639515	-1.37638334986776	0.0446643347312278	0.964397851819351	0.996513668960186	Junction	Caudate
chr11:47245573-47245681(-)	ENSG00000134575.9	ENSG00000134575	ACP2	0.0016685059394683	1.90114236733032	0.0446560258183667	0.964404470479231	0.996514017647293	Junction	Caudate
chr11:48112984-48121002(+)	ENSG00000149177.12	ENSG00000149177	PTPRJ	-0.0017145002416448	1.69528219426682	-0.0446470080217215	0.964411653819941	0.99651494980776	Junction	Caudate
chrX:150987303-150987776(+)	ENSG00000029993.14	ENSG00000029993	HMGB3	-0.0022230001796771	1.52848004632031	-0.0446159422963057	0.964436399985663	0.996526487324905	Junction	Caudate
chrX:109683376-109696143(-)	ENSG00000068366.19	ENSG00000068366	ACSL4	-0.0034766287286365	-0.0511239545277548	-0.0446085776684907	0.96444226646567	0.996526487324905	Junction	Caudate
chr12:94335665-94367793(-)	ENSG00000173588.14	ENSG00000173588	CEP83	-0.0031463820330732	-0.563344445270938	-0.0445914293435727	0.964455926403817	0.996526487324905	Junction	Caudate
chr20:58989641-58989857(+)	ENSG00000101158.13	ENSG00000101158	NELFCD	-0.0017895863082959	1.12393262027346	-0.0445840940315935	0.964461769537956	0.996526487324905	Junction	Caudate
chr1:46394544-46402090(+)	ENSG00000117480.15	ENSG00000117480	FAAH	-0.0025656912412079	0.950453521152565	-0.044583370480074	0.964462345901901	0.996526487324905	Junction	Caudate
chr1:52461224-52461512(-)	ENSG00000134744.13	ENSG00000134744	ZCCHC11	0.0019919148530821	1.18730696469109	0.0445784040717614	0.964466302025234	0.996526487324905	Junction	Caudate
chr10:80132827-80142081(+)	ENSG00000189129.13	ENSG00000189129	PLAC9	-0.0053057735340672	-1.45107336531857	-0.0445687505029119	0.964473991832244	0.996526487324905	Junction	Caudate
chr10:73805770-73805899(-)	ENSG00000272916.5	ENSG00000272916	RP11-574K11.31	0.0022177377876099	0.194659291467191	0.0445619242840281	0.964479429440445	0.996526487324905	Junction	Caudate
chr13:48258948-48261138(+)	ENSG00000136156.12	ENSG00000136156	ITM2B	0.0012859298808011	6.05184620748152	0.0445607988056391	0.964480325970678	0.996526487324905	Junction	Caudate
chr11:19946510-19948690(+)	ENSG00000166833.19	ENSG00000166833	NAV2	-0.0022980801749699	1.4716150904575	-0.0445393904450455	0.964497379387568	0.996526487324905	Junction	Caudate
chr1:230249272-230250456(+)	ENSG00000143641.9	ENSG00000143641	GALNT2	0.0014695941056305	2.16047967015381	0.0445393532906348	0.964497408983947	0.996526487324905	Junction	Caudate
chrX:106773161-106785064(+)	ENSG00000133135.13	ENSG00000133135	RNF128	-0.0034861067585049	-0.0579473107500656	-0.0445383664033742	0.96449819511646	0.996526487324905	Junction	Caudate
chr7:2709817-2712329(+)	ENSG00000174945.13	ENSG00000174945	AMZ1	-0.0049202890964705	-1.2587927290813	-0.0445055805905005	0.964524311587854	0.996533778008731	Junction	Caudate
chr15:31501840-31503690(-)	ENSG00000169918.9	ENSG00000169918	OTUD7A	0.0018295676675527	1.68883687572406	0.0445045314192514	0.964525147335673	0.996533778008731	Junction	Caudate
chr19:11335784-11337171(-)	ENSG00000105514.7	ENSG00000105514	RAB3D	0.0019176158021167	1.61386744905561	0.0444997806347759	0.964528931711466	0.996533778008731	Junction	Caudate
chr1:237388184-237417048(+)	ENSG00000198626.15	ENSG00000198626	RYR2	0.0018682690707395	3.47668574581887	0.0444979664948194	0.964530376817717	0.996533778008731	Junction	Caudate
chr18:42043818-42049530(+)	ENSG00000078142.11	ENSG00000078142	PIK3C3	0.0010633061250166	3.42816479911498	0.0444865064221044	0.964539505676578	0.99653671999524	Junction	Caudate
chr21:37153278-37156654(+)	ENSG00000182670.13	ENSG00000182670	TTC3	0.0012251427318573	4.49811031799528	0.0444701647218156	0.964552523147906	0.996537168740418	Junction	Caudate
chr20:49639801-49640477(-)	ENSG00000158470.5	ENSG00000158470	B4GALT5	0.001670743305202	2.13050622554632	0.0444683724555326	0.964553950831927	0.996537168740418	Junction	Caudate
chr11:33099718-33102176(-)	ENSG00000176102.11	ENSG00000176102	CSTF3	0.002382975800695	-0.0203089405046286	0.044462304957751	0.964558784082004	0.996537168740418	Junction	Caudate
chr12:57310464-57395748(-)	ENSG00000179912.20	ENSG00000179912	R3HDM2	-0.0020830150190442	1.04513954649898	-0.044426723934777	0.964587127255385	0.996552405743686	Junction	Caudate
chr10:73800171-73800295(+)	ENSG00000214655.10	ENSG00000214655	ZSWIM8	-0.0019547536773897	1.20127850021579	-0.0444192318580783	0.964593095308433	0.996552405743686	Junction	Caudate
chr16:78386949-78424869(+)	ENSG00000186153.16	ENSG00000186153	WWOX	-0.0022366778535923	1.01877423091381	-0.044415419547632	0.964596132126878	0.996552405743686	Junction	Caudate
chr9:108897039-108897147(-)	ENSG00000070061.14	ENSG00000070061	IKBKAP	-0.0014908637306364	1.87529079389417	-0.0444113935281622	0.964599339182675	0.996552405743686	Junction	Caudate
chr20:47663623-47664129(-)	ENSG00000196562.14	ENSG00000196562	SULF2	-0.0021298478968752	1.57207279567056	-0.0443858701897949	0.964619670635298	0.996552405743686	Junction	Caudate
chr1:236588044-236590846(-)	ENSG00000119285.10	ENSG00000119285	HEATR1	0.0021244594608102	0.984189739649596	0.044379954137529	0.964624383264139	0.996552405743686	Junction	Caudate
chr2:157778343-157780336(-)	ENSG00000115170.13	ENSG00000115170	ACVR1	-0.002266309455303	0.658032254786722	-0.0443631111543609	0.964637800111197	0.996552405743686	Junction	Caudate
chr14:67807921-67809199(-)	ENSG00000072121.15	ENSG00000072121	ZFYVE26	-0.0019497929236148	1.03846057770316	-0.0443567665852717	0.964642854094578	0.996552405743686	Junction	Caudate
chr17:16382131-16382358(+)	ENSG00000170315.13	ENSG00000170315	UBB	0.0014220213942502	5.30908000998235	0.0443427632647106	0.964654008923285	0.996552405743686	Junction	Caudate
chr13:31222992-31223733(+)	ENSG00000187676.7	ENSG00000187676	B3GLCT	0.0029528232977953	1.6646701018067	0.0443350491926013	0.964660153836856	0.996552405743686	Junction	Caudate
chr6:31743171-31743903(+)	ENSG00000204410.14	ENSG00000204410	MSH5	0.0046633873921669	-1.4050910912038	0.0443343816049263	0.964660685627235	0.996552405743686	Junction	Caudate
chr4:961835-961981(-)	ENSG00000145214.13	ENSG00000145214	DGKQ	-0.0024060420833025	0.392005235915636	-0.0443198225083768	0.964672283190187	0.996552405743686	Junction	Caudate
chr3:146071424-146072560(-)	ENSG00000152952.11	ENSG00000152952	PLOD2	0.0023844235208086	2.00455724372632	0.0442811463493522	0.964703092088111	0.996552405743686	Junction	Caudate
chr6:147278205-147291093(+)	ENSG00000164506.14	ENSG00000164506	STXBP5	-0.0013782689113478	3.1421271546982	-0.0442768595365178	0.964706506907689	0.996552405743686	Junction	Caudate
chr11:67299622-67299826(+)	ENSG00000172932.14	ENSG00000172932	ANKRD13D	-0.0045567770410404	-1.30139800876067	-0.0442726250880124	0.964709880015158	0.996552405743686	Junction	Caudate
chrX:120540563-120541601(-)	ENSG00000158290.16	ENSG00000158290	CUL4B	-0.0012775428665762	2.97697723940084	-0.0442507239572889	0.964727326185628	0.996552405743686	Junction	Caudate
chr16:21459936-21460089(-)	ENSG00000180747.15	ENSG00000180747	SMG1P3	-0.0022815191231629	2.21982732544766	-0.0442479643025125	0.964729524493771	0.996552405743686	Junction	Caudate
chr18:56757353-56758864(+)	ENSG00000091157.13	ENSG00000091157	WDR7	-0.0010698299720935	3.2316251915118	-0.0442344669213377	0.964740276350814	0.996552405743686	Junction	Caudate
chr1:149664647-149665081(+)	ENSG00000277147.4	ENSG00000277147	LINC00869	-0.0036675995034614	0.385488976177564	-0.044234004662593	0.964740644580874	0.996552405743686	Junction	Caudate
chr1:74439623-74463440(+)	ENSG00000259030.6	ENSG00000259030	FPGT-TNNI3K	0.0031721964267897	-0.066328136157646	0.0442327105692482	0.964741675440958	0.996552405743686	Junction	Caudate
chr5:26890565-26902475(-)	ENSG00000113100.9	ENSG00000113100	CDH9	-0.0042192230141158	-1.03620914162849	-0.0442314709218313	0.964742662930089	0.996552405743686	Junction	Caudate
chr4:3029410-3035385(+)	ENSG00000125388.19	ENSG00000125388	GRK4	-0.0038258303983344	-0.791391096385792	-0.0442267265598495	0.964746442235759	0.996552405743686	Junction	Caudate
chr12:56734246-56738433(-)	ENSG00000198056.13	ENSG00000198056	PRIM1	-0.0026282969034263	0.0065144374234388	-0.0442149185151378	0.964755848395507	0.996552405743686	Junction	Caudate
chr2:11815241-11819483(+)	ENSG00000134324.11	ENSG00000134324	LPIN1	-0.0014911220798158	2.45140277374129	-0.044173993454962	0.964788448890587	0.996552405743686	Junction	Caudate
chr17:28724894-28725303(-)	ENSG00000160606.10	ENSG00000160606	TLCD1	-0.0044750449959971	-0.9399597858578	-0.0441732148721177	0.964789069102494	0.996552405743686	Junction	Caudate
chr19:9989523-9991609(-)	ENSG00000080573.6	ENSG00000080573	COL5A3	0.0053563725581897	-1.66156168394919	0.0441633823367677	0.96479690161124	0.996552405743686	Junction	Caudate
chr11:66487343-66487913(+)	ENSG00000254986.7	ENSG00000254986	DPP3	0.0020265184245081	0.878129762142624	0.044127049947868	0.964825843693261	0.996552405743686	Junction	Caudate
chr5:131433659-131439580(-)	ENSG00000158987.20	ENSG00000158987	RAPGEF6	-0.0015828191044453	1.62123715813677	-0.0441174257094996	0.964833510290143	0.996552405743686	Junction	Caudate
chr1:3844984-3845288(-)	ENSG00000116198.12	ENSG00000116198	CEP104	0.0015405587498775	1.9467676574208	0.0441111802524608	0.964838485376632	0.996552405743686	Junction	Caudate
chr22:24850433-24854995(+)	ENSG00000167037.18	ENSG00000167037	SGSM1	-0.0023822612275227	0.868317944219013	-0.0440974643783223	0.96484941134887	0.996552405743686	Junction	Caudate
chr1:34988936-34992233(-)	ENSG00000163867.16	ENSG00000163867	ZMYM6	-0.0024544099731253	0.202570873537088	-0.0440635827664526	0.964876401239298	0.996552405743686	Junction	Caudate
chr20:10408804-10420527(-)	ENSG00000125863.17	ENSG00000125863	MKKS	-0.0050497870582531	-1.50838690558023	-0.0440593803469602	0.964879748864479	0.996552405743686	Junction	Caudate
chr22:50226190-50226286(-)	ENSG00000128159.11	ENSG00000128159	TUBGCP6	-0.001782627038252	1.16550513174691	-0.0440587598072959	0.964880243183151	0.996552405743686	Junction	Caudate
chr2:5969239-5969329(+)	ENSG00000232044.6	ENSG00000232044	LINC01105	-0.0018903542675018	2.10348944124135	-0.0440568005214881	0.964881803940137	0.996552405743686	Junction	Caudate
chr7:152157926-152158862(-)	ENSG00000055609.17	ENSG00000055609	KMT2C	0.0020455711614036	1.2433567866351	0.0440509353724925	0.964886476088433	0.996552405743686	Junction	Caudate
chr2:240771105-240772569(-)	ENSG00000130294.14	ENSG00000130294	KIF1A	-0.0018765088560943	3.81267771049229	-0.0440460899169228	0.964890335954969	0.996552405743686	Junction	Caudate
chr4:54273731-54274530(+)	ENSG00000134853.11	ENSG00000134853	PDGFRA	-0.0025857000838559	1.68390328097902	-0.0440365238059388	0.964897956275265	0.996552405743686	Junction	Caudate
chr17:44903560-44904441(-)	ENSG00000224911.1	ENSG00000224911	AC015936.3	-0.0066427782414317	-1.22281580940307	-0.0440262730679817	0.96490612196985	0.996552405743686	Junction	Caudate
chr17:31253001-31258343(+)	ENSG00000196712.16	ENSG00000196712	NF1	-0.002113876408446	1.62763837159268	-0.0440078171252563	0.964920823905232	0.996552405743686	Junction	Caudate
chr9:125360726-125362605(+)	ENSG00000165219.21	ENSG00000165219	GAPVD1	-0.0013900509586354	1.84310742541813	-0.0440029023028197	0.964924739036537	0.996552405743686	Junction	Caudate
chr11:61965106-61965368(-)	ENSG00000167996.15	ENSG00000167996	FTH1	-0.0140608049489113	-1.66002341472174	-0.0440007819466324	0.964926428105528	0.996552405743686	Junction	Caudate
chr11:61416520-61419921(-)	ENSG00000149532.15	ENSG00000149532	CPSF7	-0.0021322488913109	0.701042773025503	-0.0439807994875438	0.964942346076608	0.996552405743686	Junction	Caudate
chr16:1588025-1589604(-)	ENSG00000187535.13	ENSG00000187535	IFT140	0.0023737193063359	0.259394546331235	0.0439542902768728	0.964963463261408	0.996552405743686	Junction	Caudate
chr19:7626271-7627242(-)	ENSG00000076924.11	ENSG00000076924	XAB2	-0.001502280006221	1.59474781288086	-0.0439494920201504	0.964967285545861	0.996552405743686	Junction	Caudate
chr4:78646264-78649600(+)	ENSG00000251442.5	ENSG00000251442	LINC01094	-0.0052568903821423	0.960343313389585	-0.0439419663120696	0.964973280515801	0.996552405743686	Junction	Caudate
chr1:65601683-65601842(+)	ENSG00000116678.18	ENSG00000116678	LEPR	-0.0027804896211841	0.150068183548538	-0.0439405441357362	0.964974413419968	0.996552405743686	Junction	Caudate
chr7:139953457-139955458(+)	ENSG00000059377.15	ENSG00000059377	TBXAS1	0.0045397618016548	-0.979767167996526	0.0439298547731868	0.964982928557174	0.996552405743686	Junction	Caudate
chr22:43161191-43162802(+)	ENSG00000100300.17	ENSG00000100300	TSPO	-0.0027426949601384	1.42896855257167	-0.0439277587092255	0.964984598280431	0.996552405743686	Junction	Caudate
chr10:133183491-133183871(+)	ENSG00000171798.17	ENSG00000171798	KNDC1	0.0022251939799622	1.60933377784387	0.0439150456238449	0.964994725519693	0.996552405743686	Junction	Caudate
chr13:98808676-98809351(-)	ENSG00000088387.18	ENSG00000088387	DOCK9	-0.003474742256715	1.17725354712294	-0.0438993688789182	0.965007213616894	0.996552405743686	Junction	Caudate
chr12:31096380-31096636(+)	ENSG00000013573.16	ENSG00000013573	DDX11	-0.0066965122721566	-1.87729378630122	-0.0438942553290116	0.965011287073328	0.996552405743686	Junction	Caudate
chr12:4682301-4685258(+)	ENSG00000139180.10	ENSG00000139180	NDUFA9	0.0009995268513769	3.49669009262667	0.0438850517634549	0.965018618640602	0.996552405743686	Junction	Caudate
chr8:81676280-81679125(-)	ENSG00000133731.9	ENSG00000133731	IMPA1	-0.0018546155286344	1.76716567811193	-0.0438841884020233	0.965019306395123	0.996552405743686	Junction	Caudate
chr18:54283016-54283921(+)	ENSG00000101751.10	ENSG00000101751	POLI	-0.0020742437385936	2.09010417033087	-0.0438813642380901	0.965021556126926	0.996552405743686	Junction	Caudate
chrX:16639244-16667513(-)	ENSG00000047230.14	ENSG00000047230	CTPS2	0.0017520608865945	1.16682790993329	0.0438633564812491	0.965035901130539	0.996552405743686	Junction	Caudate
chr11:123613659-123614744(+)	ENSG00000023171.15	ENSG00000023171	GRAMD1B	-0.00173083106325	2.37224968250973	-0.0438584455379399	0.965039813196636	0.996552405743686	Junction	Caudate
chr1:150963742-150963994(+)	ENSG00000143379.12	ENSG00000143379	SETDB1	0.0017828812108237	0.808805060874218	0.0438404147355766	0.965054176572827	0.996552405743686	Junction	Caudate
chr14:77899259-77907802(+)	ENSG00000063761.15	ENSG00000063761	ADCK1	0.0031523666978014	-0.0695866267796874	0.0438380619548705	0.96505605080387	0.996552405743686	Junction	Caudate
chr19:57394224-57397047(+)	ENSG00000188785.11	ENSG00000188785	ZNF548	-0.001677347715122	1.31189117146207	-0.0438197842226785	0.96507061089802	0.996552405743686	Junction	Caudate
chr4:153583673-153584834(+)	ENSG00000121210.15	ENSG00000121210	KIAA0922	0.0029071814445639	0.404272514631869	0.0438158566115826	0.965073739645867	0.996552405743686	Junction	Caudate
chr15:92945866-92946037(+)	ENSG00000279765.3	ENSG00000279765	RP11-437B10.1	-0.0012924818227304	2.79510910485499	-0.0438151485186558	0.965074303715067	0.996552405743686	Junction	Caudate
chr9:136506640-136506715(-)	ENSG00000148400.9	ENSG00000148400	NOTCH1	-0.0030077507880739	0.416224179012642	-0.0438034397432357	0.96508363096736	0.996552405743686	Junction	Caudate
chr11:93679553-93683558(+)	ENSG00000166004.14	ENSG00000166004	CEP295	-0.0025090814128626	0.360783926545133	-0.0438027222292606	0.96508420254171	0.996552405743686	Junction	Caudate
chr17:5405244-5408732(-)	ENSG00000108559.11	ENSG00000108559	NUP88	-0.0016460453456762	1.440602974106	-0.0438002828531161	0.965086145758119	0.996552405743686	Junction	Caudate
chr17:68433576-68434555(-)	ENSG00000070540.12	ENSG00000070540	WIPI1	-0.0025214299277209	0.658032485972671	-0.0437913311274659	0.965093276738949	0.996552405743686	Junction	Caudate
chr1:31289420-31291912(-)	ENSG00000060688.12	ENSG00000060688	SNRNP40	0.0016704722561161	1.90245052164069	0.0437887694798101	0.965095317358339	0.996552405743686	Junction	Caudate
chrX:102900833-102901022(+)	ENSG00000239407.5	ENSG00000239407	LL0XNC01-237H1.2	0.0019556351267779	1.74282721485981	0.043782335550566	0.965100442654684	0.996552405743686	Junction	Caudate
chr17:2030231-2033504(+)	ENSG00000108963.17	ENSG00000108963	DPH1	-0.002366845355016	1.18279214172169	-0.0437691658935261	0.965110933665941	0.996552405743686	Junction	Caudate
chr1:18886512-18889361(-)	ENSG00000255275.3	ENSG00000255275	RP13-279N23.2	0.0021128916379159	2.24052501716112	0.0437630206765848	0.965115828976976	0.996552405743686	Junction	Caudate
chrX:37806534-37809566(+)	ENSG00000165168.7	ENSG00000165168	CYBB	0.0035981415059424	1.29241881121882	0.0437475582353368	0.965128146442066	0.996552405743686	Junction	Caudate
chr2:37095519-37096207(+)	ENSG00000152133.14	ENSG00000152133	GPATCH11	0.0018697599861434	1.40554606249208	0.043742802422168	0.965131934950473	0.996552405743686	Junction	Caudate
chr1:74367965-74369021(+)	ENSG00000259030.6	ENSG00000259030	FPGT-TNNI3K	0.0043330069728243	-0.915368798937673	0.0437344161480866	0.965138615507065	0.996552405743686	Junction	Caudate
chr8:143213951-143215012(+)	ENSG00000277494.1	ENSG00000277494	GPIHBP1	-0.0055994981554304	0.165795218266789	-0.0437258834067802	0.965145412742854	0.996552405743686	Junction	Caudate
chr12:32534499-32564136(+)	ENSG00000139132.14	ENSG00000139132	FGD4	0.0066270736376366	-1.79729835451885	0.0437137267182269	0.965155096842373	0.996552405743686	Junction	Caudate
chr12:108525610-108526098(-)	ENSG00000075856.11	ENSG00000075856	SART3	0.0013354887361634	1.951569596161	0.0437048314137859	0.965162182904735	0.996552405743686	Junction	Caudate
chr22:21567772-21592860(+)	ENSG00000185651.14	ENSG00000185651	UBE2L3	-0.0013673086641669	3.387791017404	-0.0436932488068562	0.965171409695385	0.996552405743686	Junction	Caudate
chr3:184869529-184870715(+)	ENSG00000156931.15	ENSG00000156931	VPS8	0.0014134690800666	1.71523666649454	0.0436838312854098	0.965178911766319	0.996552405743686	Junction	Caudate
chrX:129565884-129567253(+)	ENSG00000122126.15	ENSG00000122126	OCRL	0.001584341515536	2.15892959292567	0.043682627357774	0.965179870824674	0.996552405743686	Junction	Caudate
chr1:43613716-43617444(+)	ENSG00000142949.16	ENSG00000142949	PTPRF	0.0013244874799061	3.2660346254292	0.0436768432939162	0.96518447845677	0.996552405743686	Junction	Caudate
chrM:1312-1362(+)				-0.0081760855597625	2.75796928753131	-0.043674741591756	0.965186152690015	0.996552405743686	Junction	Caudate
chr19:36215197-36228747(+)	ENSG00000167635.11	ENSG00000167635	ZNF146	0.0028818792253138	0.702151299182982	0.0436605108935548	0.965197488985422	0.996552405743686	Junction	Caudate
chr19:15374066-15374602(-)	ENSG00000105127.8	ENSG00000105127	AKAP8	-0.0029327710589163	-0.132801037665686	-0.0436460936609446	0.965208973882929	0.996552405743686	Junction	Caudate
chr15:58643979-58646054(-)	ENSG00000137845.14	ENSG00000137845	ADAM10	0.0012362304791547	3.01565449646397	0.0436371187118101	0.965216123412003	0.996552405743686	Junction	Caudate
chrX:112781119-112782539(-)	ENSG00000126016.14	ENSG00000126016	AMOT	0.0017465765194264	2.52814661504467	0.0436164753075836	0.965232568153036	0.996552405743686	Junction	Caudate
chr13:101237923-101258442(-)	ENSG00000102452.15	ENSG00000102452	NALCN	0.0013924021979537	2.85367049523891	0.0436017711835839	0.965244281613448	0.996552405743686	Junction	Caudate
chr12:30680639-30681658(-)	ENSG00000133704.9	ENSG00000133704	IPO8	0.0017283128210388	1.79573416870753	0.0436003972952	0.965245376067824	0.996552405743686	Junction	Caudate
chr3:15078162-15080731(-)	ENSG00000131381.12	ENSG00000131381	RBSN	-0.0012450023531542	2.46902759955623	-0.0435992042115678	0.965246326491228	0.996552405743686	Junction	Caudate
chr4:143528024-143528582(+)	ENSG00000153147.5	ENSG00000153147	SMARCA5	0.0014134560932446	3.47568309869744	0.0435991375672169	0.965246379580845	0.996552405743686	Junction	Caudate
chr12:88064116-88068521(-)	ENSG00000198707.14	ENSG00000198707	CEP290	-0.0024014951413071	0.600353835674434	-0.0435975413909869	0.96524765111228	0.996552405743686	Junction	Caudate
chr2:230045-231022(-)	ENSG00000035115.21	ENSG00000035115	SH3YL1	-0.0015135342225461	1.81660184395084	-0.0435946267368597	0.965249972957852	0.996552405743686	Junction	Caudate
chr12:9584165-9606352(+)				0.0098903993076615	-1.80658169032313	0.0435808706097852	0.965260931244144	0.996552405743686	Junction	Caudate
chr8:42272206-42290155(+)	ENSG00000104365.13	ENSG00000104365	IKBKB	-0.0049647844196078	-1.45132895265672	-0.0435806151614763	0.965261134737216	0.996552405743686	Junction	Caudate
chr14:50448833-50456515(-)	ENSG00000012983.11	ENSG00000012983	MAP4K5	-0.0022390316712051	1.85045491065531	-0.0435728036852255	0.96526735745048	0.996552405743686	Junction	Caudate
chr17:79482599-79610825(-)	ENSG00000167281.18	ENSG00000167281	RBFOX3	-0.0040860046962628	-0.180726683495411	-0.0435723874352396	0.965267689040142	0.996552405743686	Junction	Caudate
chr2:130345700-130345778(+)	ENSG00000136718.9	ENSG00000136718	IMP4	-0.0014355787532792	2.72095538585444	-0.0435704299520888	0.965269248394456	0.996552405743686	Junction	Caudate
chr3:12145836-12151236(+)	ENSG00000157152.16	ENSG00000157152	SYN2	0.00261918069113	3.89890485831065	0.0435615584367511	0.965276315550552	0.996552405743686	Junction	Caudate
chr1:172128265-172131174(+)	ENSG00000197959.13	ENSG00000197959	DNM3	0.0040893023337132	-0.674028757184948	0.0435592517394528	0.965278153093884	0.996552405743686	Junction	Caudate
chr11:18534454-18536405(-)	ENSG00000151116.16	ENSG00000151116	UEVLD	-0.0022366374363	0.692129045331434	-0.0435538838673963	0.965282429207253	0.996552405743686	Junction	Caudate
chr10:73803082-73803188(-)	ENSG00000272916.5	ENSG00000272916	RP11-574K11.31	0.0021431404746594	0.664431785418721	0.0435437195515821	0.965290526229877	0.996552405743686	Junction	Caudate
chr22:38221711-38222641(-)	ENSG00000198792.12	ENSG00000198792	TMEM184B	-0.0024649607003152	1.15174498236327	-0.0435377627861194	0.965295271466307	0.996552405743686	Junction	Caudate
chr10:69133048-69157006(+)	ENSG00000122958.14	ENSG00000122958	VPS26A	0.0033761469983079	-0.173391177302625	0.0435294645612276	0.965301881941667	0.996552405743686	Junction	Caudate
chr4:127663585-127669035(+)	ENSG00000164066.12	ENSG00000164066	INTU	0.0019073066055992	1.59237407667779	0.0435266775925041	0.965304102078235	0.996552405743686	Junction	Caudate
chr1:240870120-240930716(-)	ENSG00000182901.16	ENSG00000182901	RGS7	0.0019302622505146	2.74928608822199	0.0435121425498394	0.96531568089204	0.996552405743686	Junction	Caudate
chr2:6997062-7014453(+)	ENSG00000151692.14	ENSG00000151692	RNF144A	-0.0014539003449984	2.78109074562649	-0.0435065874184763	0.96532010618761	0.996552405743686	Junction	Caudate
chr7:128337203-128338249(-)	ENSG00000106344.8	ENSG00000106344	RBM28	0.0019273699472642	0.955951813499826	0.0435035457143023	0.965322529252277	0.996552405743686	Junction	Caudate
chr2:53937541-53939955(-)	ENSG00000068878.14	ENSG00000068878	PSME4	-0.0017138490773386	1.35372501158892	-0.0434945670774381	0.965329681763569	0.996552405743686	Junction	Caudate
chr9:112268196-112275843(-)	ENSG00000119314.15	ENSG00000119314	PTBP3	-0.0016422271603942	2.41732342784786	-0.0434937041920438	0.965330369150635	0.996552405743686	Junction	Caudate
chr16:21965506-21968627(+)	ENSG00000140740.10	ENSG00000140740	UQCRC2	-0.0010590774356507	4.23141588199966	-0.0434935657293419	0.965330479452041	0.996552405743686	Junction	Caudate
chr10:42791770-42792492(+)	ENSG00000165733.7	ENSG00000165733	BMS1	0.0015519538287751	1.87003587698288	0.0434919613638364	0.965331757513034	0.996552405743686	Junction	Caudate
chr9:92619566-92634385(-)	ENSG00000127080.9	ENSG00000127080	IPPK	-0.0023521203461976	0.291742087466375	-0.0434847763578264	0.965337481194851	0.996552405743686	Junction	Caudate
chr7:129839336-129857510(-)	ENSG00000186591.11	ENSG00000186591	UBE2H	-0.0012061104236011	2.84791657430741	-0.0434669196684631	0.965351706104876	0.996552405743686	Junction	Caudate
chr12:96017115-96017556(-)	ENSG00000111144.9	ENSG00000111144	LTA4H	0.0013020761999815	2.34671825849329	0.0434541645282267	0.965361867050141	0.996552405743686	Junction	Caudate
chr1:12363248-12368467(+)	ENSG00000048707.13	ENSG00000048707	VPS13D	0.0012582940640959	2.44205651961815	0.0434535217935778	0.965362379062818	0.996552405743686	Junction	Caudate
chr7:45101615-45101824(-)	ENSG00000136270.13	ENSG00000136270	TBRG4	0.0018139855980718	1.19965390190224	0.0434328923100104	0.965378812846201	0.996552405743686	Junction	Caudate
chr2:50922688-50925937(-)	ENSG00000179915.22	ENSG00000179915	NRXN1	-0.0022514367672338	1.13042868972581	-0.0434209538013826	0.965388323263813	0.996552405743686	Junction	Caudate
chr10:87952260-87957852(+)	ENSG00000171862.9	ENSG00000171862	PTEN	0.0011115561166283	3.41794208086052	0.043416091009522	0.965392197047357	0.996552405743686	Junction	Caudate
chr14:59727669-59745707(-)	ENSG00000139970.16	ENSG00000139970	RTN1	0.0015129478791433	3.76386870457286	0.043411741012784	0.965395662330192	0.996552405743686	Junction	Caudate
chr11:61342845-61343341(+)	ENSG00000149476.15	ENSG00000149476	TKFC	0.0024228919232729	0.424593464685509	0.0434105545479433	0.965396607488772	0.996552405743686	Junction	Caudate
chr7:75987603-75987717(-)	ENSG00000189077.10	ENSG00000189077	TMEM120A	0.001511369769612	1.52250534882279	0.0433994930701396	0.965405419257216	0.996552405743686	Junction	Caudate
chr5:176951578-176955958(-)	ENSG00000087206.16	ENSG00000087206	UIMC1	-0.0020224650556746	4.16651710763349	-0.0433941480702106	0.965409677180014	0.996552405743686	Junction	Caudate
chr3:78635944-78639743(-)	ENSG00000169855.19	ENSG00000169855	ROBO1	-0.0025673501912586	0.429854526023061	-0.0433797657489801	0.965421134399947	0.996552405743686	Junction	Caudate
chr22:31783986-31784813(+)	ENSG00000100150.16	ENSG00000100150	DEPDC5	-0.0025659910803006	0.0162426013437484	-0.0433759286451189	0.965424191108219	0.996552405743686	Junction	Caudate
chrX:110144877-110171419(+)	ENSG00000157600.11	ENSG00000157600	TMEM164	0.0016367563448045	1.8005047378308	0.0433543680694816	0.965441366673087	0.996552405743686	Junction	Caudate
chr3:155497418-155500702(-)	ENSG00000114805.16	ENSG00000114805	PLCH1	-0.0033772152001598	-0.36558423382368	-0.0433415513477399	0.965451576725168	0.996552405743686	Junction	Caudate
chr1:154551820-154551920(-)	ENSG00000160714.9	ENSG00000160714	UBE2Q1	0.0010872158261282	3.18251621568826	0.043341252081485	0.965451815126608	0.996552405743686	Junction	Caudate
chr21:45489522-45490274(+)	ENSG00000182871.14	ENSG00000182871	COL18A1	0.0036364883634461	0.911585311237499	0.0433388026878086	0.965453766362355	0.996552405743686	Junction	Caudate
chr17:63837045-63837194(-)	ENSG00000108604.15	ENSG00000108604	SMARCD2	0.0021398506808727	1.11007428198005	0.0433377125182297	0.965454634813204	0.996552405743686	Junction	Caudate
chr9:121321402-121324553(+)	ENSG00000148180.18	ENSG00000148180	GSN	-0.0021401748726902	4.29336398978766	-0.0433257256920344	0.965464183760943	0.996552405743686	Junction	Caudate
chr19:39377825-39378503(+)	ENSG00000179134.15	ENSG00000179134	SAMD4B	-0.0014578779224941	2.80152178060384	-0.0433078038413916	0.965478460678248	0.996552405743686	Junction	Caudate
chr2:115309354-115316455(+)	ENSG00000175497.16	ENSG00000175497	DPP10	-0.003027713540122	-0.230337733471825	-0.0433067529114692	0.96547929787113	0.996552405743686	Junction	Caudate
chr1:203184633-203185183(-)	ENSG00000133048.12	ENSG00000133048	CHI3L1	0.0056321631980353	1.98495016775347	0.0433009140501106	0.965483949231597	0.996552405743686	Junction	Caudate
chr2:47170765-47172413(-)	ENSG00000143933.16	ENSG00000143933	CALM2	-0.002416206779204	2.60329662551612	-0.0432966998263503	0.96548730637212	0.996552405743686	Junction	Caudate
chr8:38133547-38135667(+)	ENSG00000129691.15	ENSG00000129691	ASH2L	-0.0014029730450546	1.97665388203642	-0.0432949367892741	0.965488710845237	0.996552405743686	Junction	Caudate
chr6:142837048-142901663(-)	ENSG00000010818.8	ENSG00000010818	HIVEP2	0.0054998541429372	-1.03109997303519	0.0432861521049194	0.965495708914653	0.996552405743686	Junction	Caudate
chr19:35724008-35724636(+)	ENSG00000272333.5	ENSG00000272333	KMT2B	0.0031959405698648	-0.479869189110694	0.0432854406946413	0.965496275639573	0.996552405743686	Junction	Caudate
chr11:76472841-76496214(+)	ENSG00000158636.16	ENSG00000158636	EMSY	0.0024868783377549	0.445671683926483	0.0432790356725711	0.965501378020422	0.996552405743686	Junction	Caudate
chr16:66932301-66932779(-)	ENSG00000166595.11	ENSG00000166595	FAM96B	0.0011794899699294	3.79382298214146	0.0432780943298797	0.965502127914744	0.996552405743686	Junction	Caudate
chr6:159810096-159811700(+)	ENSG00000146453.12	ENSG00000146453	PNLDC1	0.0034243813139832	0.276441212844021	0.0432764940609197	0.965503402724316	0.996552405743686	Junction	Caudate
chr2:222600084-222613810(-)	ENSG00000116120.9	ENSG00000116120	FARSB	-0.0012960694765258	2.5907861537823	-0.0432684487142208	0.965509811826403	0.996552405743686	Junction	Caudate
chr3:53125995-53130337(-)	ENSG00000163933.9	ENSG00000163933	RFT1	-0.0022914101301606	0.0876511198006489	-0.0432682067450259	0.965510004584479	0.996552405743686	Junction	Caudate
chr8:119873969-119928399(+)	ENSG00000155792.9	ENSG00000155792	DEPTOR	-0.0026900972131624	1.56609248397249	-0.0432671290565928	0.965510863095229	0.996552405743686	Junction	Caudate
chr3:108688097-108688652(+)	ENSG00000198919.12	ENSG00000198919	DZIP3	0.0040383956106254	-1.02485133959514	0.0432529511642071	0.965522157525671	0.996552405743686	Junction	Caudate
chr9:94064822-94085250(+)	ENSG00000158079.14	ENSG00000158079	PTPDC1	-0.0023746086349566	0.753085083422756	-0.0432126933718171	0.965554227833448	0.996552405743686	Junction	Caudate
chr2:73264054-73264277(-)	ENSG00000163013.11	ENSG00000163013	FBXO41	0.0023011411194327	2.80887672944521	0.0432123823697154	0.965554475585282	0.996552405743686	Junction	Caudate
chr12:30716677-30719078(-)	ENSG00000110888.17	ENSG00000110888	CAPRIN2	-0.0020554478352772	1.73130789700358	-0.0432090193193653	0.96555715467315	0.996552405743686	Junction	Caudate
chr3:133653525-133655289(-)	ENSG00000163781.12	ENSG00000163781	TOPBP1	-0.0016493486197007	1.27042909521975	-0.043208366951345	0.965557674365458	0.996552405743686	Junction	Caudate
chr13:97347068-97357481(+)	ENSG00000139793.18	ENSG00000139793	MBNL2	0.0014262422197517	3.39926280929072	0.0432048324451921	0.965560490039698	0.996552405743686	Junction	Caudate
chr9:129060651-129061230(+)	ENSG00000148343.18	ENSG00000148343	FAM73B	0.001593506296474	1.49269860105852	0.0432007172526842	0.965563768303465	0.996552405743686	Junction	Caudate
chr6:53032655-53037938(-)	ENSG00000112144.15	ENSG00000112144	ICK	0.0025196261582818	0.79526459631984	0.0431923948714095	0.965570398119271	0.996552405743686	Junction	Caudate
chr16:89591059-89591126(+)	ENSG00000178773.14	ENSG00000178773	CPNE7	-0.0040621348435468	-0.541379460659839	-0.0431766519671055	0.965582939314721	0.996552405743686	Junction	Caudate
chr7:44573745-44573835(-)	ENSG00000136271.10	ENSG00000136271	DDX56	0.0015150526058212	1.64991450148646	0.0431559279249699	0.965599448623488	0.996552405743686	Junction	Caudate
chr8:112234478-112237189(-)	ENSG00000164796.17	ENSG00000164796	CSMD3	-0.0027050642389047	0.0246593832143125	-0.0431410526424659	0.965611298667963	0.996552405743686	Junction	Caudate
chr3:52522941-52523024(+)	ENSG00000010327.10	ENSG00000010327	STAB1	0.0041076231195199	-0.251275474046374	0.0431352715041338	0.965615904078109	0.996552405743686	Junction	Caudate
chr6:156779472-156829226(+)	ENSG00000049618.22	ENSG00000049618	ARID1B	-0.0017946057675009	1.36385200143324	-0.0431328095413997	0.96561786534413	0.996552405743686	Junction	Caudate
chr2:32477584-32478634(+)	ENSG00000115760.13	ENSG00000115760	BIRC6	-0.0013449545134193	2.26245115331082	-0.0431325550420581	0.965618068085192	0.996552405743686	Junction	Caudate
chrX:19746442-19836124(-)	ENSG00000147010.17	ENSG00000147010	SH3KBP1	0.0019358501442036	1.0000786120021	0.0431139014379297	0.965632928057093	0.996552405743686	Junction	Caudate
chr1:102962266-102962652(-)	ENSG00000060718.19	ENSG00000060718	COL11A1	0.0028356890493428	0.0845912599166946	0.0430897193283028	0.965652192205713	0.996552405743686	Junction	Caudate
chr1:217449338-217491679(-)	ENSG00000092978.10	ENSG00000092978	GPATCH2	0.0027312563703046	0.0939145124612977	0.043079513472445	0.965660322483556	0.996552405743686	Junction	Caudate
chr10:119892946-119898426(+)	ENSG00000107651.12	ENSG00000107651	SEC23IP	0.0020876337443372	0.852381018649776	0.0430780757461385	0.965661467817905	0.996552405743686	Junction	Caudate
chrX:135994986-135998107(+)	ENSG00000198689.10	ENSG00000198689	SLC9A6	-0.0017013525119325	1.97892613874104	-0.0430723087261121	0.965666061993531	0.996552405743686	Junction	Caudate
chrX:47078710-47081129(+)	ENSG00000130988.12	ENSG00000130988	RGN	-0.0032000853984132	0.47043647549419	-0.0430711506405625	0.965666984558249	0.996552405743686	Junction	Caudate
chrX:17749505-17749893(+)	ENSG00000047634.14	ENSG00000047634	SCML1	0.002652938105835	0.214453884902219	0.0430581226743194	0.965677363019218	0.996552405743686	Junction	Caudate
chr7:111739478-111741093(-)	ENSG00000128512.19	ENSG00000128512	DOCK4	0.0018645379529594	3.95710383682913	0.0430321613743846	0.965698044571486	0.996552405743686	Junction	Caudate
chr11:66687648-66687867(-)	ENSG00000173898.11	ENSG00000173898	SPTBN2	0.0024264275774663	3.71412592274345	0.0430287937425603	0.965700727329971	0.996552405743686	Junction	Caudate
chr6:30553180-30553349(-)	ENSG00000204590.12	ENSG00000204590	GNL1	0.0012386625897832	3.66457501776598	0.0430226786040512	0.965705598837288	0.996552405743686	Junction	Caudate
chr6:33293525-33293603(-)	ENSG00000237441.9	ENSG00000237441	RGL2	-0.0016989956352561	1.64014796155067	-0.0430180841966213	0.965709258884325	0.996552405743686	Junction	Caudate
chr9:32488204-32488733(-)	ENSG00000107201.9	ENSG00000107201	DDX58	-0.0026868099477308	0.38411356567048	-0.0430091407177852	0.965716383538217	0.996552405743686	Junction	Caudate
chr11:46886173-46886324(-)	ENSG00000134569.9	ENSG00000134569	LRP4	-0.0017404985604668	3.65899895947437	-0.0430084670249153	0.965716920223058	0.996552405743686	Junction	Caudate
chr3:154194719-154217868(+)	ENSG00000114790.12	ENSG00000114790	ARHGEF26	0.0022114454330888	1.11052186390891	0.0430056970435557	0.965719126877134	0.996552405743686	Junction	Caudate
chr19:7911579-7912148(+)	ENSG00000076984.17	ENSG00000076984	MAP2K7	0.0014580430058335	1.58417269689662	0.0429937272142884	0.965728662421786	0.996552405743686	Junction	Caudate
chr4:16016241-16018322(-)	ENSG00000007062.11	ENSG00000007062	PROM1	0.0045705808590676	-1.22461955737264	0.0429783136192952	0.965740941386402	0.996552405743686	Junction	Caudate
chr4:185176052-185190142(-)	ENSG00000164323.12	ENSG00000164323	CFAP97	0.0012062131629426	2.72007369221335	0.0429767309049277	0.965742202227941	0.996552405743686	Junction	Caudate
chr3:123692852-123700019(-)	ENSG00000065534.18	ENSG00000065534	MYLK	0.001731256841794	2.77275908971661	0.0429748605770531	0.965743692191828	0.996552405743686	Junction	Caudate
chr10:22328059-22328133(+)	ENSG00000269897.5	ENSG00000269897	COMMD3-BMI1	-0.0013851824546483	3.18955324343284	-0.0429744880697963	0.965743988943213	0.996552405743686	Junction	Caudate
chr1:18879374-18881699(-)	ENSG00000255275.3	ENSG00000255275	RP13-279N23.2	0.0020524641405454	2.58679472762792	0.0429661852079731	0.96575060327397	0.996552405743686	Junction	Caudate
chr22:27999261-28001373(-)	ENSG00000100154.14	ENSG00000100154	TTC28	-0.0024995192762822	-0.0087587348784382	-0.0429592648401422	0.965756116266692	0.996552405743686	Junction	Caudate
chr9:96903109-96918642(-)	ENSG00000196312.12	ENSG00000196312	MFSD14C	-0.004110111415351	-0.995177967835122	-0.0429525069930939	0.965761499791596	0.996552405743686	Junction	Caudate
chr17:28700513-28700940(+)	ENSG00000109111.14	ENSG00000109111	SUPT6H	-0.0016074466842283	2.22223751362699	-0.0429474237881319	0.965765549242152	0.996552405743686	Junction	Caudate
chr9:131459357-131464762(+)	ENSG00000130723.17	ENSG00000130723	PRRC2B	-0.0011897481205011	3.13632135657617	-0.0429421744962994	0.965769731003977	0.996552405743686	Junction	Caudate
chr15:41573468-41573678(+)	ENSG00000092445.11	ENSG00000092445	TYRO3	0.0015874530617367	3.32573384914489	0.0429402931237517	0.96577122976864	0.996552405743686	Junction	Caudate
chr19:13212217-13212383(-)	ENSG00000141837.19	ENSG00000141837	CACNA1A	-0.0026512398568061	1.19688586483552	-0.042938244591797	0.965772861698248	0.996552405743686	Junction	Caudate
chr3:126438462-126439631(-)	ENSG00000070476.14	ENSG00000070476	ZXDC	-0.0042405068668665	-1.11599919836618	-0.042935235310561	0.96577525899338	0.996552405743686	Junction	Caudate
chr22:20584426-20584854(+)	ENSG00000099917.17	ENSG00000099917	MED15	-0.0017989123337167	1.42422472651438	-0.042924636096271	0.965783702688161	0.996552405743686	Junction	Caudate
chr16:14925190-14925732(+)	ENSG00000183458.13	ENSG00000183458		-0.0053064425216336	-1.38768231796778	-0.0429092490996087	0.965795960500155	0.996552405743686	Junction	Caudate
chr2:27374759-27375060(+)	ENSG00000115234.10	ENSG00000115234	SNX17	0.0013319244615055	2.79320617177168	0.0429004851339001	0.965802942180996	0.996552405743686	Junction	Caudate
chr9:125349520-125350294(+)	ENSG00000165219.21	ENSG00000165219	GAPVD1	-0.0015625699268632	1.88286679404375	-0.0428864950161617	0.965814087202326	0.996552405743686	Junction	Caudate
chrX:111312737-111330903(-)	ENSG00000077279.17	ENSG00000077279	DCX	0.003625501303244	-0.343500397972453	0.0428712653338411	0.965826219712154	0.996552405743686	Junction	Caudate
chr14:99515336-99516187(-)	ENSG00000205476.8	ENSG00000205476	CCDC85C	-0.0018095452014255	2.41916013473498	-0.0428519245832971	0.965841627257461	0.996552405743686	Junction	Caudate
chr17:28638643-28639314(-)	ENSG00000007202.14	ENSG00000007202	KIAA0100	0.0011487070947363	3.3560422447103	0.0428454585853042	0.965846778309486	0.996552405743686	Junction	Caudate
chr1:44803154-44803267(+)	ENSG00000173846.12	ENSG00000173846	PLK3	0.0037475657454402	-0.461354091690996	0.0428445113165267	0.965847532938785	0.996552405743686	Junction	Caudate
chr19:58087009-58087315(-)	ENSG00000121413.12	ENSG00000121413	ZSCAN18	-0.001220471238497	3.54258633129201	-0.0428411632552579	0.96585020012831	0.996552405743686	Junction	Caudate
chr16:74632674-74636345(-)	ENSG00000168411.13	ENSG00000168411	RFWD3	-0.0027725026543197	-0.274749629913646	-0.0428326344194454	0.965856994516321	0.996552405743686	Junction	Caudate
chr13:79337303-79341122(-)	ENSG00000139746.15	ENSG00000139746	RBM26	0.0013322343112083	2.9854415788099	0.042812262424883	0.965873223615408	0.996552405743686	Junction	Caudate
chr19:48921325-48921826(+)	ENSG00000104805.15	ENSG00000104805	NUCB1	0.0015336795672771	2.57158791904016	0.0428102811998952	0.965874801934702	0.996552405743686	Junction	Caudate
chr17:2696260-2696433(-)	ENSG00000132361.16	ENSG00000132361	CLUH	0.0028790242161677	0.239139372295811	0.0427903986587145	0.965890641131798	0.996552405743686	Junction	Caudate
chr16:67954774-67957741(-)	ENSG00000124067.16	ENSG00000124067	SLC12A4	0.0029132757318535	0.361584863530555	0.0427769889415955	0.965901323835895	0.996552405743686	Junction	Caudate
chr1:149480215-149480678(+)	ENSG00000271383.6	ENSG00000271383	NBPF19	0.0029334528701896	0.430087610631089	0.0427563573285355	0.965917759796199	0.996552405743686	Junction	Caudate
chr4:148260118-148435103(-)	ENSG00000151623.14	ENSG00000151623	NR3C2	0.0016042211368589	1.47791290494105	0.0427385853634171	0.965931917659319	0.996552405743686	Junction	Caudate
chr5:172053043-172054568(-)	ENSG00000072786.12	ENSG00000072786	STK10	0.0027658204458506	-0.331263164910822	0.0427348010558578	0.965934932392513	0.996552405743686	Junction	Caudate
chr11:47569892-47571470(+)	ENSG00000110536.13	ENSG00000110536	PTPMT1	-0.0017181455114841	1.91116998731704	-0.0427195907705236	0.96594704952888	0.996552405743686	Junction	Caudate
chr1:88807605-88807683(+)	ENSG00000065243.19	ENSG00000065243	PKN2	-0.0017689944618774	1.73073375359717	-0.0427152020542993	0.96595054576147	0.996552405743686	Junction	Caudate
chr2:43587003-43590823(-)	ENSG00000115970.18	ENSG00000115970	THADA	0.0015888000342391	1.55143335533683	0.0427145597460371	0.965951057450813	0.996552405743686	Junction	Caudate
chr16:29963590-29968024(+)	ENSG00000149932.16	ENSG00000149932	TMEM219	0.0010427059965231	4.40945456984403	0.0427104426394093	0.965954337308669	0.996552405743686	Junction	Caudate
chr6:30189534-30190012(-)	ENSG00000234127.8	ENSG00000234127	TRIM26	0.0020112182119879	1.08461291426386	0.0427099642175072	0.965954718439432	0.996552405743686	Junction	Caudate
chr18:9559605-9561979(-)	ENSG00000154845.15	ENSG00000154845	PPP4R1	0.0018309504790696	1.15054140415283	0.0427088096539296	0.965955638212774	0.996552405743686	Junction	Caudate
chr2:191362372-191363727(+)	ENSG00000128641.18	ENSG00000128641	MYO1B	-0.0027076717878064	0.64841503818177	-0.0426872127393633	0.96597284322111	0.996552405743686	Junction	Caudate
chr17:47680670-47682403(+)	ENSG00000108424.9	ENSG00000108424	KPNB1	0.0009547251070531	3.99242835661644	0.0426855397097436	0.965974176027368	0.996552405743686	Junction	Caudate
chr6:36102650-36107454(+)	ENSG00000112062.10	ENSG00000112062	MAPK14	0.0014255183309115	2.16898931667802	0.0426751408581371	0.965982460195152	0.996552405743686	Junction	Caudate
chr8:140572933-140585118(-)	ENSG00000123908.11	ENSG00000123908	AGO2	-0.001449880234945	2.17175913688457	-0.04266171136182	0.965993158708956	0.996552405743686	Junction	Caudate
chr18:12971252-12978751(+)	ENSG00000085415.15	ENSG00000085415	SEH1L	0.0015125316876405	1.84597459900508	0.0426610973548813	0.965993647853413	0.996552405743686	Junction	Caudate
chr12:57524823-57524952(+)	ENSG00000166987.14	ENSG00000166987	MBD6	0.0030713142631915	-0.368993673091232	0.042660567999237	0.965994069561001	0.996552405743686	Junction	Caudate
chr5:94417381-94439981(-)	ENSG00000185261.14	ENSG00000185261	KIAA0825	-0.0025353312821671	0.0712875434009961	-0.0426564585783888	0.96599734330361	0.996552405743686	Junction	Caudate
chr12:45961858-45964106(-)	ENSG00000139218.17	ENSG00000139218	SCAF11	0.0014486107174813	2.19293416185669	0.0426561684611328	0.965997574423602	0.996552405743686	Junction	Caudate
chr19:58347845-58353378(+)	ENSG00000268895.5	ENSG00000268895	A1BG-AS1	0.0049752470998811	-1.57667465685362	0.042656158767688	0.965997582145821	0.996552405743686	Junction	Caudate
chr17:44084676-44085021(-)	ENSG00000108840.15	ENSG00000108840	HDAC5	0.0012818436332869	2.80064649747469	0.0426508886184102	0.966001780575859	0.996552405743686	Junction	Caudate
chr20:2864463-2864546(+)	ENSG00000215305.9	ENSG00000215305	VPS16	-0.0016324091988128	1.21540508701629	-0.0426507187815236	0.966001915875322	0.996552405743686	Junction	Caudate
chrX:118546117-118561382(+)	ENSG00000147251.15	ENSG00000147251	DOCK11	-0.0021268067615687	1.22875640895638	-0.042647558558301	0.966004433447006	0.996552405743686	Junction	Caudate
chr3:197835823-197839320(+)	ENSG00000186001.12	ENSG00000186001	LRCH3	-0.0014681443268356	2.29736056684019	-0.0426446981026026	0.966006712211096	0.996552405743686	Junction	Caudate
chr1:42498917-42536475(+)	ENSG00000186409.14	ENSG00000186409	CCDC30	0.004180865600992	-1.22690049836564	0.0426424898344334	0.966008471414273	0.996552405743686	Junction	Caudate
chr7:97869180-97869777(-)	ENSG00000070669.16	ENSG00000070669	ASNS	-0.0021965331041904	1.27770986845522	-0.0426270413581097	0.966020778352015	0.996552405743686	Junction	Caudate
chr9:121314024-121317085(+)	ENSG00000148180.18	ENSG00000148180	GSN	-0.0020660834769849	4.28879190079988	-0.0426221528741025	0.966024672735722	0.996552405743686	Junction	Caudate
chr19:12949160-12949274(+)	ENSG00000179262.9	ENSG00000179262	RAD23A	0.0012907118651773	2.46169315662263	0.0426078391956677	0.966036075653038	0.996552405743686	Junction	Caudate
chr4:122923306-122927633(+)	ENSG00000145375.7	ENSG00000145375	SPATA5	-0.0033063701877415	-0.919124969945728	-0.0426037577550163	0.966039327112737	0.996552405743686	Junction	Caudate
chr1:201989532-201996146(+)	ENSG00000176393.10	ENSG00000176393	RNPEP	0.0020775326857006	0.891418364261283	0.0425988178975128	0.966043262426773	0.996552405743686	Junction	Caudate
chr11:61770526-61771499(+)	ENSG00000124920.13	ENSG00000124920	MYRF	0.0040626125098843	1.92117581685888	0.042596826466212	0.966044848891303	0.996552405743686	Junction	Caudate
chr1:45004135-45004247(-)	ENSG00000126107.14	ENSG00000126107	HECTD3	-0.0018172090703425	1.21017303647874	-0.0425928618421779	0.966048007291093	0.996552405743686	Junction	Caudate
chr22:46701711-46707842(-)	ENSG00000100422.13	ENSG00000100422	CERK	0.0017608958480323	1.43488754894242	0.0425811270666484	0.966057355750033	0.996552405743686	Junction	Caudate
chr6:83922471-83924469(+)	ENSG00000065615.13	ENSG00000065615	CYB5R4	-0.001603542493726	1.76728231263071	-0.0425772070516473	0.96606047861433	0.996552405743686	Junction	Caudate
chr2:100007461-100008811(-)	ENSG00000144218.18	ENSG00000144218	AFF3	0.0019319344611659	2.11187067696459	0.0425744934391235	0.966062640403216	0.996552405743686	Junction	Caudate
chr5:43068218-43079899(+)	ENSG00000172262.11	ENSG00000172262	ZNF131	-0.0037501693940061	-1.06423668868531	-0.0425642027969321	0.966070838405659	0.996552405743686	Junction	Caudate
chr1:47334117-47368468(+)	ENSG00000162368.13	ENSG00000162368	CMPK1	-0.0012531600341744	2.91407564363298	-0.0425395493246178	0.966090478518801	0.996552405743686	Junction	Caudate
chr5:141973743-141974803(+)	ENSG00000013561.17	ENSG00000013561	RNF14	0.0013634358344824	2.49158151831685	0.0425084209151066	0.966115276900307	0.996552405743686	Junction	Caudate
chr2:202467690-202513718(+)	ENSG00000204217.12	ENSG00000204217	BMPR2	0.0014645935363958	3.21933919955028	0.0425071716815952	0.966116272100225	0.996552405743686	Junction	Caudate
chr3:28340623-28348600(-)	ENSG00000163512.13	ENSG00000163512	AZI2	-0.001334472584413	2.51839765081874	-0.0425055140136453	0.966117592678879	0.996552405743686	Junction	Caudate
chr3:27162739-27171818(-)	ENSG00000163491.16	ENSG00000163491	NEK10	-0.0025430282740536	1.05146070613685	-0.0424960657612528	0.966125119616578	0.996552405743686	Junction	Caudate
chr16:2557964-2561479(+)	ENSG00000140992.18	ENSG00000140992	PDPK1	0.0020579310456264	2.76995812962335	0.0424744087962724	0.966142372620348	0.996552405743686	Junction	Caudate
chr13:111217881-111233204(+)	ENSG00000102606.17	ENSG00000102606	ARHGEF7	0.0010795565047746	3.82178105314202	0.0424612732309109	0.966152837065704	0.996552405743686	Junction	Caudate
chr22:29517367-29519005(-)	ENSG00000100296.13	ENSG00000100296	THOC5	0.0015281144956909	1.39860080305927	0.0424567132101818	0.966156469806618	0.996552405743686	Junction	Caudate
chr15:47763105-47763849(+)	ENSG00000137872.16	ENSG00000137872	SEMA6D	-0.0016208531469615	1.93284388331321	-0.0424307078910338	0.966177186959872	0.996552405743686	Junction	Caudate
chr18:43271833-43273585(-)	ENSG00000132872.11	ENSG00000132872	SYT4	0.0051211284429923	-1.82232563174389	0.0424281080813627	0.966179258101082	0.996552405743686	Junction	Caudate
chr21:36053621-36057108(-)	ENSG00000185917.13	ENSG00000185917	SETD4	-0.0016658845641107	1.13340641189557	-0.0424253273904877	0.966181473341754	0.996552405743686	Junction	Caudate
chr7:43463800-43466446(+)	ENSG00000002746.14	ENSG00000002746	HECW1	0.0017527246714278	1.76168775566198	0.042423815405533	0.966182677866465	0.996552405743686	Junction	Caudate
chr5:109716265-109755328(+)	ENSG00000112893.9	ENSG00000112893	MAN2A1	-0.005052767791034	-1.24104162734392	-0.0424235307899563	0.96618290460583	0.996552405743686	Junction	Caudate
chr7:31850742-31864941(-)	ENSG00000154678.16	ENSG00000154678	PDE1C	-0.0024861547484395	2.57151246117756	-0.0424213915819489	0.966184608808726	0.996552405743686	Junction	Caudate
chr16:70031067-70031899(-)	ENSG00000196696.12	ENSG00000196696	PDXDC2P	-0.0024618311638874	0.638864657484101	-0.0424194536525469	0.966186152662888	0.996552405743686	Junction	Caudate
chr19:18774987-18775640(+)	ENSG00000105662.15	ENSG00000105662	CRTC1	0.0023062734808494	1.76246281839005	0.0424162313549258	0.966188719711065	0.996552405743686	Junction	Caudate
chr7:67009685-67014366(+)	ENSG00000198874.12	ENSG00000198874	TYW1	0.0022144485898591	0.550537232267409	0.042381035469924	0.966216758587929	0.996552405743686	Junction	Caudate
chr13:52189915-52194253(-)	ENSG00000243406.6	ENSG00000243406	MRPS31P5	-0.004537602323012	-1.2511448302802	-0.0423708868516276	0.966224843514133	0.996552405743686	Junction	Caudate
chr8:42320845-42321895(+)	ENSG00000104365.13	ENSG00000104365	IKBKB	0.0015930561143653	1.54810590543146	0.0423630419382463	0.966231093189523	0.996552405743686	Junction	Caudate
chr17:75624917-75625122(+)	ENSG00000266714.6	ENSG00000266714	MYO15B	0.0037499585891301	-0.43452164108575	0.0423576187052804	0.966235413626665	0.996552405743686	Junction	Caudate
chr11:70492466-70502205(-)	ENSG00000162105.17	ENSG00000162105	SHANK2	0.0038474904300468	-0.84742196754618	0.0423465986594633	0.966244192787026	0.996552405743686	Junction	Caudate
chr7:20363723-20367011(+)	ENSG00000105855.9	ENSG00000105855	ITGB8	-0.001678811992624	3.44229565851264	-0.0423189333308199	0.966266232491764	0.996552405743686	Junction	Caudate
chr9:104120163-104123107(+)	ENSG00000136824.18	ENSG00000136824	SMC2	-0.0021215029097099	0.814531336290333	-0.0423142149382542	0.966269991422366	0.996552405743686	Junction	Caudate
chr4:26640188-26659596(+)	ENSG00000109680.10	ENSG00000109680	TBC1D19	0.0015645417948758	1.87903088959002	0.0423031007107959	0.966278845629208	0.996552405743686	Junction	Caudate
chr18:65814605-65822080(+)	ENSG00000081138.13	ENSG00000081138	CDH7	0.0024922321588253	0.936919211452354	0.0423003146189062	0.966281065184389	0.996552405743686	Junction	Caudate
chr17:28982040-29005814(-)	ENSG00000063015.19	ENSG00000063015	SEZ6	0.0034724363149735	1.00173519685849	0.0422872130131986	0.966291502652994	0.996552405743686	Junction	Caudate
chr8:21982813-21984645(+)	ENSG00000130227.16	ENSG00000130227	XPO7	-0.0012147325126501	2.85100659631855	-0.0422829181220466	0.966294924203688	0.996552405743686	Junction	Caudate
chr17:3621413-3623338(-)	ENSG00000262304.2	ENSG00000262304	RP11-235E17.2	-0.0022078300980757	0.66272437351559	-0.0422817553677003	0.966295850518991	0.996552405743686	Junction	Caudate
chr9:5072627-5073697(+)	ENSG00000096968.13	ENSG00000096968	JAK2	-0.0016971717669515	1.3656716121701	-0.0422719541918391	0.96630365868701	0.996552405743686	Junction	Caudate
chr10:97235316-97243967(-)	ENSG00000269891.2	ENSG00000269891	ARHGAP19-SLIT1	0.0021261977977624	0.337653324651022	0.0422717867027034	0.966303792118305	0.996552405743686	Junction	Caudate
chr1:161159679-161160619(+)	ENSG00000143258.15	ENSG00000143258	USP21	-0.0023370410026348	0.377749854961386	-0.0422665321010797	0.966307978230901	0.996552405743686	Junction	Caudate
chr7:31081755-31084140(+)	ENSG00000078549.14	ENSG00000078549	ADCYAP1R1	0.0017862966598607	2.59273752016466	0.0422623613580824	0.966311300881129	0.996552405743686	Junction	Caudate
chr16:1678357-1685438(+)	ENSG00000206053.12	ENSG00000206053	HN1L	-0.0041716035620319	0.534818895399386	-0.0422598392388654	0.966313310144511	0.996552405743686	Junction	Caudate
chr19:19052196-19054151(+)	ENSG00000105676.13	ENSG00000105676	ARMC6	0.0015194941625275	1.67103941281193	0.0422435344092845	0.966326299502773	0.996552405743686	Junction	Caudate
chr5:122808356-122815895(+)	ENSG00000205302.6	ENSG00000205302	SNX2	-0.0014041376819977	2.33912900632454	-0.0422407857903466	0.96632848921045	0.996552405743686	Junction	Caudate
chr5:80761679-80767932(+)	ENSG00000113318.9	ENSG00000113318	MSH3	0.0015079906719721	1.74523259445552	0.0422371885353275	0.966331354990746	0.996552405743686	Junction	Caudate
chr10:21572027-21586293(+)	ENSG00000078403.16	ENSG00000078403	MLLT10	0.0040275654884683	-1.10959140190121	0.042235042455549	0.966333064681568	0.996552405743686	Junction	Caudate
chr22:35810005-35938846(-)	ENSG00000100320.22	ENSG00000100320	RBFOX2	-0.0018266771678608	2.84702394638487	-0.0422345307140782	0.966333472364336	0.996552405743686	Junction	Caudate
chr13:47943446-47948939(-)	ENSG00000136143.14	ENSG00000136143	SUCLA2	0.0011389392962578	3.42924466280072	0.0422267057282549	0.966339706200418	0.996552405743686	Junction	Caudate
chr7:2649989-2652186(+)	ENSG00000136295.14	ENSG00000136295	TTYH3	-0.0019565003449734	2.39408692321934	-0.0422117428358922	0.966351626511252	0.996552405743686	Junction	Caudate
chr3:150581747-150583199(+)	ENSG00000144895.11	ENSG00000144895	EIF2A	0.0012818483366621	3.33869141667404	0.0422052647263623	0.966356787352644	0.996552405743686	Junction	Caudate
chr2:220787619-220791076(+)				0.0036967650626953	-0.482147987936839	0.0421903357598965	0.966368680646917	0.996552405743686	Junction	Caudate
chr13:51751416-51755357(+)	ENSG00000139668.8	ENSG00000139668	WDFY2	-0.002463339426596	0.581365100226774	-0.0421861422349719	0.966372021457297	0.996552405743686	Junction	Caudate
chr2:97244030-97245156(+)	ENSG00000135976.16	ENSG00000135976	ANKRD36	-0.0018668965393795	2.66377320476361	-0.0421841620066174	0.96637359902472	0.996552405743686	Junction	Caudate
chr17:1787605-1799856(-)	ENSG00000186532.11	ENSG00000186532	SMYD4	0.0020594105706988	0.449401351475545	0.04218219722251	0.966375164288469	0.996552405743686	Junction	Caudate
chr2:15473348-15474066(-)	ENSG00000151779.12	ENSG00000151779	NBAS	0.0011966296296639	3.25853240403943	0.0421803494873294	0.966376636304208	0.996552405743686	Junction	Caudate
chr11:8988283-9003761(-)	ENSG00000175352.10	ENSG00000175352	NRIP3	0.0025799470340925	2.20107087835076	0.0421788206076079	0.966377854300811	0.996552405743686	Junction	Caudate
chr8:144260833-144260906(+)	ENSG00000179832.17	ENSG00000179832	MROH1	-0.003560784869637	-0.671500863571073	-0.0421759754546376	0.966380120919254	0.996552405743686	Junction	Caudate
chr11:62705618-62707108(-)	ENSG00000168000.14	ENSG00000168000	BSCL2	-0.0017267883076339	5.31432586012515	-0.0421391293057824	0.966409474782294	0.996552405743686	Junction	Caudate
chr21:5025050-5026279(+)	ENSG00000277117.4	ENSG00000277117	CH507-9B2.1	0.0053925616449386	-1.66683246513231	0.0421328272933108	0.966414495349853	0.996552405743686	Junction	Caudate
chr16:75640350-75641563(-)	ENSG00000065427.14	ENSG00000065427	KARS	-0.0012317122596018	3.1046945299952	-0.0421253277405167	0.966420469952824	0.996552405743686	Junction	Caudate
chr2:55881735-55917664(-)	ENSG00000115380.19	ENSG00000115380	EFEMP1	0.0024127526848564	4.04562551848195	0.0421161333056622	0.966427794805209	0.996552405743686	Junction	Caudate
chr3:179377449-179378340(+)	ENSG00000171109.18	ENSG00000171109	MFN1	0.0019312619927818	0.687456290797264	0.042113393286182	0.966429977673825	0.996552405743686	Junction	Caudate
chr2:208237170-208239070(-)	ENSG00000138413.13	ENSG00000138413	IDH1	0.0022847131304447	0.838355899241714	0.0421122747431101	0.966430868774338	0.996552405743686	Junction	Caudate
chr2:166056499-166058567(-)	ENSG00000144285.16	ENSG00000144285	SCN1A	0.0024282145522252	1.90545015580047	0.0421091870904167	0.966433328589444	0.996552405743686	Junction	Caudate
chr2:60452667-60460681(-)	ENSG00000119866.20	ENSG00000119866	BCL11A	0.0027770418952604	1.26023910277324	0.042107991421603	0.966434281133259	0.996552405743686	Junction	Caudate
chr1:155904503-155904730(-)	ENSG00000143622.10	ENSG00000143622	RIT1	0.0018366247524743	1.51386430338089	0.0420954291170016	0.966444289045889	0.996552405743686	Junction	Caudate
chr3:147412682-147413353(+)	ENSG00000152977.9	ENSG00000152977	ZIC1	-0.0028308183976853	0.611860338616937	-0.0420909490985509	0.966447858108317	0.996552405743686	Junction	Caudate
chr1:7820240-7820466(+)	ENSG00000049246.14	ENSG00000049246	PER3	0.0017548618302524	2.25635590598337	0.042085164018353	0.966452466865418	0.996552405743686	Junction	Caudate
chr17:7655626-7655730(+)	ENSG00000129244.8	ENSG00000129244	ATP1B2	-0.0021507097522692	4.28253940189465	-0.0420829474047693	0.966454232758884	0.996552405743686	Junction	Caudate
chr8:99143166-99147840(+)	ENSG00000132549.18	ENSG00000132549	VPS13B	-0.0013847322274576	1.76541052439345	-0.042077355950866	0.966458687262642	0.996552405743686	Junction	Caudate
chr19:5788399-5789206(-)	ENSG00000141994.15	ENSG00000141994	DUS3L	-0.0029511140557042	0.14369878090604	-0.0420700620863873	0.966464498015287	0.996552405743686	Junction	Caudate
chr11:372213-372661(+)	ENSG00000182272.11	ENSG00000182272	B4GALNT4	-0.0018448179025378	2.31956035663157	-0.0420588218604784	0.96647345269194	0.996552405743686	Junction	Caudate
chr7:105388703-105388790(-)	ENSG00000135250.16	ENSG00000135250	SRPK2	-0.0025855885507405	0.183016001225456	-0.0420499141856189	0.966480549113545	0.996552405743686	Junction	Caudate
chr3:53849796-53851998(+)	ENSG00000056736.9	ENSG00000056736	IL17RB	0.0023863404701308	1.28409012663014	0.0420424800262552	0.966486471640818	0.996552405743686	Junction	Caudate
chr6:56501694-56503996(-)	ENSG00000151914.19	ENSG00000151914	DST	-0.0012706455124573	5.08802989033783	-0.0420399616566732	0.96648847793567	0.996552405743686	Junction	Caudate
chr2:170013973-170015280(+)	ENSG00000144357.16	ENSG00000144357	UBR3	0.0046224681294302	-1.27038068222658	0.0420342214142446	0.966493050982026	0.996552405743686	Junction	Caudate
chr2:100406708-100415040(-)	ENSG00000115526.10	ENSG00000115526	CHST10	-0.0017214550219615	1.30629745483397	-0.042032204716483	0.966494657613448	0.996552405743686	Junction	Caudate
chr19:11235760-11236345(-)	ENSG00000130158.13	ENSG00000130158	DOCK6	-0.0043911269354845	-1.50656772801597	-0.0420263986172293	0.966499283127105	0.996552405743686	Junction	Caudate
chr22:40251201-40261831(+)	ENSG00000100354.20	ENSG00000100354	TNRC6B	0.0013416251723894	2.34272988652806	0.0420114278575608	0.966511209806376	0.996552405743686	Junction	Caudate
chr1:46029954-46030128(+)	ENSG00000086015.20	ENSG00000086015	MAST2	-0.0016215449247357	1.16946374416496	-0.0420035255492005	0.966517505301381	0.996552405743686	Junction	Caudate
chr3:152447774-152455541(+)	ENSG00000152601.17	ENSG00000152601	MBNL1	0.0015667938069559	2.08422637785818	0.0419970846763062	0.966522636522985	0.996552405743686	Junction	Caudate
chr13:79366196-79366632(-)	ENSG00000139746.15	ENSG00000139746	RBM26	-0.0018807055323302	1.76983554433385	-0.0419970560358087	0.966522659339886	0.996552405743686	Junction	Caudate
chr6:72097163-72179574(+)	ENSG00000079841.18	ENSG00000079841	RIMS1	-0.0065484375192301	-1.53319133267787	-0.0419890851864568	0.966529009442974	0.996552405743686	Junction	Caudate
chr2:159438696-159439008(-)	ENSG00000123636.17	ENSG00000123636	BAZ2B	-0.0016102150255486	3.04476081621987	-0.0419862069551649	0.966531302431936	0.996552405743686	Junction	Caudate
chr7:135207203-135208790(-)	ENSG00000105875.13	ENSG00000105875	WDR91	-0.0017771185014885	1.19504980821878	-0.0419830572221083	0.966533811717438	0.996552405743686	Junction	Caudate
chr1:223761618-223762185(+)	ENSG00000162909.17	ENSG00000162909	CAPN2	-0.001354252791171	3.31473282180315	-0.041976078267303	0.966539371615222	0.996552405743686	Junction	Caudate
chr22:38741051-38741493(-)	ENSG00000100242.15	ENSG00000100242	SUN2	-0.0020088356559446	3.95964312736487	-0.0419722862465152	0.966542392590904	0.996552405743686	Junction	Caudate
chr19:11351974-11352056(+)	ENSG00000183401.11	ENSG00000183401	CCDC159	0.0027493818572158	0.578876205595639	0.0419697944122151	0.966544377751915	0.996552405743686	Junction	Caudate
chr12:70754302-70761470(-)	ENSG00000153233.12	ENSG00000153233	PTPRR	-0.0022884637920825	0.846665611491768	-0.0419695464960952	0.966544575258404	0.996552405743686	Junction	Caudate
chr11:2165366-2165667(-)	ENSG00000180176.14	ENSG00000180176	TH	-0.0056913318847599	-1.0415452768361	-0.041967640333637	0.966546093834411	0.996552405743686	Junction	Caudate
chr22:50193094-50193575(+)	ENSG00000170638.9	ENSG00000170638	TRABD	0.0035847995134509	-0.816411405621033	0.0419613165495335	0.966551131783005	0.996552405743686	Junction	Caudate
chr10:125823723-125826590(+)	ENSG00000107949.16	ENSG00000107949	BCCIP	0.0017396168728436	1.71445827293569	0.0419443864613719	0.966564619428088	0.996552405743686	Junction	Caudate
chr22:50522416-50522497(+)	ENSG00000025770.18	ENSG00000025770	NCAPH2	0.0033772802609979	-1.12485428957754	0.0419363683669457	0.966571007183873	0.996552405743686	Junction	Caudate
chr12:887305-889139(+)	ENSG00000060237.16	ENSG00000060237	WNK1	-0.0015032100652734	4.39070675261309	-0.0419311768443966	0.966575143102664	0.996552405743686	Junction	Caudate
chr11:46669533-46672254(+)	ENSG00000175224.16	ENSG00000175224	ATG13	0.0010637133146845	3.22343224814651	0.0419283277030907	0.966577412922152	0.996552405743686	Junction	Caudate
chr18:21403995-21439520(+)	ENSG00000141449.14	ENSG00000141449	GREB1L	-0.0038870389824569	-1.10154577902543	-0.0419218147236357	0.966582601604992	0.996552405743686	Junction	Caudate
chr3:168036995-168040785(-)	ENSG00000173905.8	ENSG00000173905	GOLIM4	0.0024863775994302	1.67470304817534	0.041921596271879	0.966582775638559	0.996552405743686	Junction	Caudate
chr1:6234512-6234885(-)	ENSG00000116237.15	ENSG00000116237	ICMT	-0.0032734200990425	-0.342583854379129	-0.0419078702428644	0.966593710732497	0.996552405743686	Junction	Caudate
chr3:52706704-52706796(+)	ENSG00000114902.13	ENSG00000114902	SPCS1	0.0038786442427689	-1.49569831077567	0.0419035220855336	0.966597174773472	0.996552405743686	Junction	Caudate
chr11:33710344-33717369(-)	ENSG00000085063.14	ENSG00000085063	CD59	0.0012218129171374	5.45619808362053	0.0418844716966272	0.966612351630049	0.996552405743686	Junction	Caudate
chr10:119515653-119526031(-)	ENSG00000148908.14	ENSG00000148908	RGS10	-0.003683717224777	0.706789712793519	-0.041876455403417	0.966618737966941	0.996552405743686	Junction	Caudate
chr3:108071183-108079990(-)	ENSG00000196776.14	ENSG00000196776	CD47	0.0014082960162651	3.42472162955279	0.0418688767913497	0.96662477561856	0.996552405743686	Junction	Caudate
chr3:49116608-49116720(-)	ENSG00000172046.18	ENSG00000172046	USP19	-0.0047293887458213	-1.23655143103214	-0.0418654001900216	0.966627545322607	0.996552405743686	Junction	Caudate
chr3:44104136-44111276(+)				-0.0053808489416372	-1.55034777574688	-0.0418600473200241	0.96663180979444	0.996552405743686	Junction	Caudate
chr16:81315281-81351582(+)	ENSG00000261609.4	ENSG00000261609	GAN	0.0030186871437183	-0.0685928561748819	0.0418577497738439	0.966633640181232	0.996552405743686	Junction	Caudate
chr16:20439920-20440343(+)	ENSG00000183549.10	ENSG00000183549	ACSM5	-0.004727842232203	-1.1263432022237	-0.0418575928324451	0.966633765211789	0.996552405743686	Junction	Caudate
chr9:129085108-129085206(+)	ENSG00000167130.17	ENSG00000167130	DOLPP1	0.0023726773417139	0.159814861641743	0.041856546171947	0.96663459905518	0.996552405743686	Junction	Caudate
chrX:129562787-129565771(+)	ENSG00000122126.15	ENSG00000122126	OCRL	0.0015059309637142	1.55092262793302	0.0418311785075586	0.966654808732591	0.996552405743686	Junction	Caudate
chr1:19197266-19197669(-)	ENSG00000127481.14	ENSG00000127481	UBR4	-0.0011398211867984	2.7912825759537	-0.041830942436838	0.966654996803341	0.996552405743686	Junction	Caudate
chr12:56159623-56159974(+)	ENSG00000092841.18	ENSG00000092841	MYL6	-0.0035690903489865	-0.452577488302836	-0.0418296907501267	0.966655993986158	0.996552405743686	Junction	Caudate
chr2:25240451-25240639(-)	ENSG00000119772.16	ENSG00000119772	DNMT3A	0.001761954064927	1.47095704515181	0.0418259497954339	0.966658974297521	0.996552405743686	Junction	Caudate
chr15:51463497-51464674(-)	ENSG00000104093.13	ENSG00000104093	DMXL2	0.0015064800127394	2.89608829098807	0.0418038880102948	0.966676550298808	0.996564049495139	Junction	Caudate
chr19:2121093-2121162(-)	ENSG00000065000.15	ENSG00000065000	AP3D1	0.0012081310779506	2.84959789107933	0.0417758234922717	0.966698908531378	0.996576361939451	Junction	Caudate
chr3:14946155-14948012(-)	ENSG00000225733.5	ENSG00000225733	FGD5-AS1	0.0018712731871726	1.55996208329643	0.0417581008670185	0.966713027674874	0.996576361939451	Junction	Caudate
chr10:102655314-102656105(+)	ENSG00000171206.13	ENSG00000171206	TRIM8	-0.0012139065742647	3.18691611755629	-0.0417562633125896	0.966714491606144	0.996576361939451	Junction	Caudate
chr11:763520-763746(+)	ENSG00000177156.10	ENSG00000177156	TALDO1	-0.0015714963395288	3.88060140435711	-0.0417457487595402	0.966722868276099	0.996576361939451	Junction	Caudate
chr1:39463687-39465094(+)	ENSG00000127603.23	ENSG00000127603	MACF1	0.0014326532709894	2.19581002141441	0.0417326749902003	0.96673328381201	0.996576361939451	Junction	Caudate
chr10:17153637-17154676(-)	ENSG00000107614.21	ENSG00000107614	TRDMT1	0.0022995497746562	0.659298948831123	0.0417283923194723	0.966736695706913	0.996576361939451	Junction	Caudate
chr4:2258012-2261724(-)	ENSG00000123933.15	ENSG00000123933	MXD4	0.0017541230009741	1.71416540771491	0.041723568180817	0.966740538976281	0.996576361939451	Junction	Caudate
chr2:195796738-195799295(-)	ENSG00000118997.13	ENSG00000118997	DNAH7	0.0040991299054925	-0.767417746137877	0.0417209475018784	0.966742626805295	0.996576361939451	Junction	Caudate
chr10:91481140-91482966(+)	ENSG00000165338.16	ENSG00000165338	HECTD2	-0.0023644069402122	0.608324776254936	-0.0417179335869587	0.966745027915812	0.996576361939451	Junction	Caudate
chr6:138294127-138296809(+)	ENSG00000112379.8	ENSG00000112379	ARFGEF3	0.0013967294824891	2.9724726323524	0.0416933422716236	0.96676461921202	0.996581619500597	Junction	Caudate
chr4:128857455-128861703(+)	ENSG00000077684.15	ENSG00000077684	JADE1	0.0017099101828265	1.266424056748	0.0416687716322794	0.966784194056288	0.996581619500597	Junction	Caudate
chr4:56979005-56986353(+)	ENSG00000047315.14	ENSG00000047315	POLR2B	-0.0016001470166689	2.9655407450156	-0.0416678167569922	0.966784954783136	0.996581619500597	Junction	Caudate
chr3:126957552-126960195(+)	ENSG00000159685.10	ENSG00000159685	CHCHD6	0.0019447902652443	1.68881966523422	0.0416636881382478	0.966788243957646	0.996581619500597	Junction	Caudate
chr16:2528149-2528235(+)	ENSG00000162066.14	ENSG00000162066	AMDHD2	-0.0029973869638692	-0.0736453575326478	-0.0416567696777092	0.966793755735487	0.996581619500597	Junction	Caudate
chr10:103415152-103416490(+)	ENSG00000148843.13	ENSG00000148843	PDCD11	0.0018228470332326	1.00265706450767	0.0416368147489784	0.966809653375589	0.996581619500597	Junction	Caudate
chr4:150921294-150928515(-)	ENSG00000198589.10	ENSG00000198589	LRBA	-0.0018680679093732	1.16465873219463	-0.0416356056021103	0.966810616675959	0.996581619500597	Junction	Caudate
chr11:65553257-65553424(-)	ENSG00000168056.15	ENSG00000168056	LTBP3	-0.0018799254349797	1.80697501436646	-0.0416289831607525	0.966815892628304	0.996581619500597	Junction	Caudate
chr15:42218379-42219580(-)	ENSG00000103978.15	ENSG00000103978	TMEM87A	0.0017934902097539	2.76784111084121	0.041627958071266	0.966816709294523	0.996581619500597	Junction	Caudate
chr14:103522178-103522300(-)	ENSG00000166165.12	ENSG00000166165	CKB	-0.0018283037808883	5.90709230254694	-0.0416209672746239	0.966822278709184	0.996581619500597	Junction	Caudate
chr17:75456752-75471799(+)	ENSG00000177728.15	ENSG00000177728	TMEM94	0.0016474369023684	1.86688705038788	0.0416070246332105	0.966833386511254	0.996581619500597	Junction	Caudate
chr17:47657061-47658507(+)	ENSG00000108424.9	ENSG00000108424	KPNB1	0.0008685534091625	4.10738304091532	0.041599047724021	0.966839741545877	0.996581619500597	Junction	Caudate
chr2:127942538-127945455(-)	ENSG00000136715.17	ENSG00000136715	SAP130	0.0016990139089713	0.972475962553678	0.0415989287140341	0.96683983635863	0.996581619500597	Junction	Caudate
chr3:47409569-47409654(+)	ENSG00000076201.14	ENSG00000076201	PTPN23	0.0021754539887024	1.0054720904887	0.0415953105378493	0.966842718883685	0.996581619500597	Junction	Caudate
chr12:94994258-95002738(-)	ENSG00000184752.12	ENSG00000184752	NDUFA12	0.0013575014310657	3.96489277586066	0.0415862883223028	0.966849906695414	0.996581619500597	Junction	Caudate
chr4:143526461-143527867(+)	ENSG00000153147.5	ENSG00000153147	SMARCA5	0.0011243977069989	3.8661463964271	0.0415853750496054	0.966850634280954	0.996581619500597	Junction	Caudate
chr12:88077919-88079091(-)	ENSG00000198707.14	ENSG00000198707	CEP290	-0.0021298141602077	0.890627369358795	-0.0415395337655934	0.966887155122924	0.99659700159892	Junction	Caudate
chr5:150048686-150050251(+)	ENSG00000113716.12	ENSG00000113716	HMGXB3	-0.0015831023318778	1.32749146993317	-0.0415386591872607	0.966887851882817	0.99659700159892	Junction	Caudate
chr11:47355547-47358843(-)	ENSG00000066336.11	ENSG00000066336	SPI1	-0.0043162314189687	-0.408358643008255	-0.0415342516014297	0.966891363322853	0.99659700159892	Junction	Caudate
chr9:86340106-86341001(-)	ENSG00000083223.17	ENSG00000083223	ZCCHC6	0.0018613903528952	1.19908042476924	0.04152839057363	0.966896032693536	0.99659700159892	Junction	Caudate
chr4:56453762-56459371(+)	ENSG00000128050.8	ENSG00000128050	PAICS	-0.0014149439921426	2.2466274246525	-0.0415163052747931	0.96690566082756	0.99659700159892	Junction	Caudate
chr17:81459605-81460276(+)	ENSG00000266074.8	ENSG00000266074	BAHCC1	-0.0022466299303901	0.672484843663487	-0.0415150624261341	0.96690665098237	0.99659700159892	Junction	Caudate
chr3:54753004-54764217(+)	ENSG00000157445.14	ENSG00000157445	CACNA2D3	-0.0053595918366841	-1.79106577074581	-0.0415086950764189	0.966911723734313	0.99659700159892	Junction	Caudate
chr20:34999406-34999570(+)	ENSG00000078814.15	ENSG00000078814	MYH7B	0.0037895342158909	-0.844799190730037	0.04149389844678	0.966923511945758	0.99659700159892	Junction	Caudate
chr8:80487783-80499493(+)	ENSG00000205189.11	ENSG00000205189	ZBTB10	0.0015698809480963	1.84332638297283	0.0414805282877423	0.966934163719709	0.99659700159892	Junction	Caudate
chr1:237786037-237787987(+)	ENSG00000198626.15	ENSG00000198626	RYR2	0.0025675614896665	3.71109476599054	0.0414804884059793	0.966934195492827	0.99659700159892	Junction	Caudate
chr17:36988721-36989246(+)	ENSG00000275700.4	ENSG00000275700	AATF	0.0022360210727	1.21173882144567	0.0414799096812694	0.966934656552906	0.99659700159892	Junction	Caudate
chr19:14463970-14464059(+)	ENSG00000123143.12	ENSG00000123143	PKN1	0.0011642967427148	3.03916351546565	0.0414575677937777	0.966952455961077	0.996608872520609	Junction	Caudate
chr6:129486623-129491900(+)	ENSG00000196569.11	ENSG00000196569	LAMA2	-0.0030896504272598	0.242081540237078	-0.0414360458602785	0.966969602141243	0.996610356068109	Junction	Caudate
chr3:97945343-97945797(-)	ENSG00000170854.17	ENSG00000170854	MINA	-0.0016767482908876	1.301855364044	-0.041430053778911	0.966974375939351	0.996610356068109	Junction	Caudate
chr17:45244026-45244175(+)	ENSG00000184922.13	ENSG00000184922	FMNL1	0.0022740719977309	1.06603203947718	0.0414265124875075	0.966977197231739	0.996610356068109	Junction	Caudate
chr7:30922645-30923449(+)	ENSG00000250424.4	ENSG00000250424	RP5-877J2.1	-0.0043197545061209	3.60246773578253	-0.0414242212414962	0.966979022632413	0.996610356068109	Junction	Caudate
chr14:24268199-24268368(-)	ENSG00000100949.14	ENSG00000100949	RABGGTA	-0.0020402354342559	0.548938601810949	-0.0413866963585348	0.96700891815778	0.996618800035765	Junction	Caudate
chrX:73679383-73680954(+)	ENSG00000204116.11	ENSG00000204116	CHIC1	0.003181732680757	-0.682251216732609	0.0413720483485518	0.967020588025706	0.996618800035765	Junction	Caudate
chr19:45471302-45472550(+)	ENSG00000125740.13	ENSG00000125740	FOSB	0.0050457810563587	-0.646493091085449	0.0413712697073974	0.967021208358594	0.996618800035765	Junction	Caudate
chr12:56206799-56207645(-)	ENSG00000181852.17	ENSG00000181852	RNF41	0.0013161515163556	2.75249602676861	0.0413684914459902	0.967023421762087	0.996618800035765	Junction	Caudate
chr7:66494022-66495254(+)	ENSG00000237310.1	ENSG00000237310	GS1-124K5.4	0.0030095927782702	-0.181481156096891	0.0413649182156181	0.967026268507035	0.996618800035765	Junction	Caudate
chr18:54280904-54282836(+)	ENSG00000101751.10	ENSG00000101751	POLI	0.0016800359893517	2.72782753172144	0.0413608064830535	0.967029544270016	0.996618800035765	Junction	Caudate
chrX:21516632-21526866(+)	ENSG00000149970.14	ENSG00000149970	CNKSR2	-0.0017867908834028	2.61440983695303	-0.0413587424745092	0.967031188638549	0.996618800035765	Junction	Caudate
chr19:50476659-50477928(+)	ENSG00000161671.16	ENSG00000161671	EMC10	0.0029514244935937	0.80308073671864	0.0413489749415328	0.967038970305856	0.996620345710526	Junction	Caudate
chr22:43079987-43089276(-)	ENSG00000100271.16	ENSG00000100271	TTLL1	-0.0024662836092406	0.0607206081551272	-0.0413042623965419	0.967074592252898	0.996647403219196	Junction	Caudate
chr1:180098986-180110996(+)	ENSG00000135837.15	ENSG00000135837	CEP350	-0.0015092504285348	2.11122785485573	-0.0413002501005366	0.967077788804114	0.996647403219196	Junction	Caudate
chr9:6610357-6620183(-)	ENSG00000178445.8	ENSG00000178445	GLDC	-0.0041272762754769	-0.391546705574878	-0.041279392708115	0.967094405663224	0.996652728454294	Junction	Caudate
chrX:153692108-153693040(+)	ENSG00000130821.15	ENSG00000130821	SLC6A8	0.0013321071544369	3.48449205128675	0.0412779937310378	0.967095520213654	0.996652728454294	Junction	Caudate
chr10:113884381-113898109(+)	ENSG00000196865.4	ENSG00000196865	NHLRC2	-0.0015573595875796	1.48415274102523	-0.0412571717827513	0.967112108850073	0.996660025003141	Junction	Caudate
chr16:74503747-74508838(-)	ENSG00000090863.11	ENSG00000090863	GLG1	0.001203680710473	4.01573997039128	0.0412505275619351	0.967117402236863	0.996660025003141	Junction	Caudate
chr13:39689825-39694633(+)	ENSG00000133103.16	ENSG00000133103	COG6	-0.0016315269948885	1.31095856144607	-0.0412454509013625	0.967121446764472	0.996660025003141	Junction	Caudate
chr11:8036059-8039516(-)	ENSG00000254921.1	ENSG00000254921	RP11-236J17.6	0.005661511073778	-1.84084641156011	0.0412275002251162	0.967135747905783	0.996660629157718	Junction	Caudate
chr8:124556406-124557680(-)	ENSG00000170873.18	ENSG00000170873	MTSS1	0.0030867956552156	0.52220170920598	0.041219559580824	0.967142074148613	0.996660629157718	Junction	Caudate
chr16:27220486-27220565(+)	ENSG00000155666.11	ENSG00000155666	KDM8	0.0040537334186069	-1.24812046259625	0.0412174631637793	0.96714374434634	0.996660629157718	Junction	Caudate
chr15:43021376-43022701(-)	ENSG00000159459.11	ENSG00000159459	UBR1	-0.0013375531179647	1.96146600608778	-0.0412067020234235	0.967152317658116	0.996660629157718	Junction	Caudate
chr15:48768329-48768955(-)	ENSG00000103995.13	ENSG00000103995	CEP152	-0.0041787195463654	-1.47536470227675	-0.0412007430711763	0.967157065107869	0.996660629157718	Junction	Caudate
chr2:166127011-166127770(-)	ENSG00000144285.16	ENSG00000144285	SCN1A	-0.0050686781298513	-1.80992565989442	-0.0411904692231595	0.967165250203428	0.996660629157718	Junction	Caudate
chr12:40284134-40287350(+)	ENSG00000188906.14	ENSG00000188906	LRRK2	0.002088941229722	1.11061262456702	0.0411895181020439	0.967166007954468	0.996660629157718	Junction	Caudate
chr4:47456730-47460143(-)	ENSG00000169019.10	ENSG00000169019	COMMD8	0.0020493052475344	1.4408193304543	0.0411706989306744	0.967181001052899	0.996664908887136	Junction	Caudate
chr6:87518265-87518629(-)	ENSG00000146282.17	ENSG00000146282	RARS2	-0.0020887157610255	1.01327852078589	-0.0411685346069494	0.967182725354786	0.996664908887136	Junction	Caudate
chr15:24124672-24143819(+)				-0.0073051467225852	-1.74363569641176	-0.0411596252211516	0.967189823403047	0.99666574963882	Junction	Caudate
chr18:70145784-70148900(-)	ENSG00000176225.12	ENSG00000176225	RTTN	0.0020665568116734	1.2802415832958	0.0411261712213852	0.967216476004894	0.996686740743812	Junction	Caudate
chr12:49054752-49054899(-)	ENSG00000167548.14	ENSG00000167548	KMT2D	0.0021530120555568	0.763824348465001	0.0411014368214884	0.967236181777234	0.996697821299673	Junction	Caudate
chr10:102485734-102488149(-)	ENSG00000138107.12	ENSG00000138107	ACTR1A	0.0008880667667749	3.99629532465765	0.0410969032337181	0.967239793666051	0.996697821299673	Junction	Caudate
chr19:7931189-7932626(-)	ENSG00000104980.7	ENSG00000104980	TIMM44	-0.001672527196505	1.17955590878467	-0.0410637089160671	0.967266239448935	0.996718598670928	Junction	Caudate
chr7:107470446-107471371(+)	ENSG00000172209.5	ENSG00000172209	GPR22	0.0033500630896528	0.440788545360473	0.0410351019687944	0.967289030520797	0.996726272432787	Junction	Caudate
chr6:149604783-149623102(-)	ENSG00000186625.13	ENSG00000186625	KATNA1	0.0020301938496898	0.661783291061309	0.0410340075877616	0.967289902411522	0.996726272432787	Junction	Caudate
chrX:104113247-104113433(+)	ENSG00000166707.10	ENSG00000166707	ZCCHC18	-0.003540367167287	-1.01130082386383	-0.0410279351818717	0.96729474028334	0.996726272432787	Junction	Caudate
chr5:70497122-70516307(-)	ENSG00000253333.1	ENSG00000253333		-0.0033601409128932	0.894026793406896	-0.0410228186052133	0.967298816649143	0.996726272432787	Junction	Caudate
chr9:115064920-115073602(-)	ENSG00000041982.15	ENSG00000041982	TNC	-0.0068218006334598	0.40710745028275	-0.0409903599497875	0.967324676411255	0.996740757882853	Junction	Caudate
chr15:22903906-22909193(-)	ENSG00000273749.4	ENSG00000273749	CYFIP1	-0.0017857823520459	2.33627229260149	-0.0409785692838739	0.967334070025653	0.996740757882853	Junction	Caudate
chr3:32764491-32764681(+)	ENSG00000182973.18	ENSG00000182973	CNOT10	0.0019580557002274	0.420055590979692	0.0409757771350579	0.967336294529118	0.996740757882853	Junction	Caudate
chr9:127868513-127871822(-)	ENSG00000106992.17	ENSG00000106992	AK1	-0.0020191263165542	3.96534421017194	-0.0409734696410604	0.967338132908541	0.996740757882853	Junction	Caudate
chr17:59579559-59579696(+)	ENSG00000108406.9	ENSG00000108406	DHX40	-0.0020195994305379	1.47274215951497	-0.0409657443738104	0.96734428762673	0.996740757882853	Junction	Caudate
chr9:128429037-128434101(+)	ENSG00000167123.18	ENSG00000167123	CERCAM	-0.0072254371309108	-2.18335000123147	-0.0409472811248636	0.96735899729975	0.996745953511085	Junction	Caudate
chr10:119820918-119822430(+)	ENSG00000198825.12	ENSG00000198825	INPP5F	-0.0020459788700065	3.53726828616884	-0.0409436435381315	0.967361895366923	0.996745953511085	Junction	Caudate
chrX:154534497-154535167(-)	ENSG00000160211.15	ENSG00000160211	G6PD	0.0015929571874688	1.68474163274299	0.0409009187322913	0.967395934273537	0.996769780538257	Junction	Caudate
chr16:2699917-2702352(+)	ENSG00000167977.8	ENSG00000167977	KCTD5	0.0022267377152264	0.69314721952338	0.0408799437521309	0.967412645088473	0.996769780538257	Junction	Caudate
chr17:76154329-76155251(-)	ENSG00000141576.14	ENSG00000141576	RNF157	0.0015910927299217	3.12889090916815	0.0408759105668663	0.967415858338097	0.996769780538257	Junction	Caudate
chr16:85914521-85918416(+)	ENSG00000140968.10	ENSG00000140968	IRF8	0.0054469003615285	-1.6768543302401	0.0408717733092539	0.967419154502993	0.996769780538257	Junction	Caudate
chr12:8921751-8922656(+)	ENSG00000111752.10	ENSG00000111752	PHC1	0.0038190285571792	-1.04965270163482	0.0408652228395549	0.96742437328196	0.996769780538257	Junction	Caudate
chr15:22917936-22918691(-)	ENSG00000273749.4	ENSG00000273749	CYFIP1	0.0016436331546668	2.23777806454177	0.0408638485886522	0.967425468151977	0.996769780538257	Junction	Caudate
chr14:51725871-51727744(+)	ENSG00000139926.15	ENSG00000139926	FRMD6	-0.0027006277331813	0.340497342714946	-0.040859415848106	0.967428999730733	0.996769780538257	Junction	Caudate
chr17:45245974-45246209(+)	ENSG00000184922.13	ENSG00000184922	FMNL1	-0.0022013598395615	1.53013506035461	-0.0408359436363079	0.967447700128615	0.996779642116692	Junction	Caudate
chr14:21369897-21370335(-)	ENSG00000092201.9	ENSG00000092201	SUPT16H	-0.0011853630536741	2.59138793816997	-0.0408248971603266	0.967456500903072	0.996779642116692	Junction	Caudate
chr10:47757329-47757920(-)	ENSG00000277758.4	ENSG00000277758	ABC7-42404400C24.1	-0.005450227159669	-1.5130900873617	-0.0408209774389367	0.967459623762752	0.996779642116692	Junction	Caudate
chr22:24884199-24886599(+)	ENSG00000167037.18	ENSG00000167037	SGSM1	0.0021615117876189	1.20878460275823	0.0408022662018618	0.967474531096482	0.996779642116692	Junction	Caudate
chr6:139135668-139166283(+)	ENSG00000112406.4	ENSG00000112406	HECA	0.0029952069179123	-0.31277971924657	0.0407983405270705	0.967477658702161	0.996779642116692	Junction	Caudate
chr12:124911823-124913418(-)				0.0100940567350835	-1.90500960326587	0.0407955123253454	0.967479911945608	0.996779642116692	Junction	Caudate
chr17:39629231-39629539(+)	ENSG00000131771.13	ENSG00000131771	PPP1R1B	-0.0020334587999302	7.43133076873871	-0.0407844544483583	0.96748872181787	0.996779642116692	Junction	Caudate
chr14:23306895-23307191(+)	ENSG00000129473.9	ENSG00000129473	BCL2L2	0.0015944861459291	2.86365773860767	0.0407843135129865	0.967488834101892	0.996779642116692	Junction	Caudate
chr20:17954118-17955364(-)	ENSG00000089006.16	ENSG00000089006	SNX5	0.0012050049457336	3.22705943875233	0.0407330803829905	0.967529651874473	0.996798819504949	Junction	Caudate
chr3:49805438-49805896(-)	ENSG00000182179.11	ENSG00000182179	UBA7	-0.0030888745907274	0.0358214280593458	-0.0407266111169499	0.967534805987471	0.996798819504949	Junction	Caudate
chr16:68038150-68049504(+)	ENSG00000167264.17	ENSG00000167264	DUS2	0.0026053367754749	-0.231448524127166	0.0407237328770763	0.967537099103303	0.996798819504949	Junction	Caudate
chr6:149512303-149517353(-)	ENSG00000131013.3	ENSG00000131013	PPIL4	0.0012186752608102	3.09172034198064	0.0407216531747591	0.967538756018293	0.996798819504949	Junction	Caudate
chr3:149073323-149074214(-)	ENSG00000071794.15	ENSG00000071794	HLTF	-0.0012829597599607	2.34929526065851	-0.0407183098861737	0.967541419642572	0.996798819504949	Junction	Caudate
chr11:46547876-46548245(-)	ENSG00000110497.14	ENSG00000110497	AMBRA1	-0.0013260762358666	1.88148686586034	-0.0407087172780802	0.967549062150813	0.996798819504949	Junction	Caudate
chr11:11903343-11905398(+)	ENSG00000170242.17	ENSG00000170242	USP47	-0.0010945789191445	3.28463864560997	-0.0407010357397457	0.96755518209652	0.996798819504949	Junction	Caudate
chr8:104509075-104531906(-)	ENSG00000147650.11	ENSG00000147650	LRP12	0.0024367168263956	1.03684463335056	0.0406849824307788	0.967567971907959	0.996798819504949	Junction	Caudate
chr6:17799440-17799951(-)	ENSG00000137177.19	ENSG00000137177	KIF13A	-0.0015095873868812	2.23903358756545	-0.0406829948413938	0.967569555438362	0.996798819504949	Junction	Caudate
chr22:23695518-23705428(-)	ENSG00000228315.11	ENSG00000228315	GUSBP11	0.0040868122948578	-1.10243725018703	0.0406820878972744	0.96757027800897	0.996798819504949	Junction	Caudate
chr12:112176703-112178930(-)	ENSG00000173064.11	ENSG00000173064	HECTD4	0.0017036617371336	1.89424357257117	0.0406628140314413	0.967585633679065	0.996801663333916	Junction	Caudate
chr11:12764435-12862249(+)	ENSG00000187079.15	ENSG00000187079	TEAD1	0.0020190053940442	1.5068899251425	0.0406396800515617	0.967604064754239	0.996801663333916	Junction	Caudate
chr4:151103080-151139555(+)	ENSG00000145425.9	ENSG00000145425	RPS3A	0.0055730575784599	-1.28297152966912	0.0406232782934497	0.967617132210934	0.996801663333916	Junction	Caudate
chr16:47451471-47452732(-)	ENSG00000129636.12	ENSG00000129636	ITFG1	-0.0016480049628905	4.22949437782868	-0.0406209955048347	0.967618950933812	0.996801663333916	Junction	Caudate
chr4:39508661-39509759(-)	ENSG00000109814.11	ENSG00000109814	UGDH	-0.0021017538759697	0.813574871501328	-0.0406087498059778	0.967628707220098	0.996801663333916	Junction	Caudate
chr16:15128136-15128221(-)	ENSG00000270580.5	ENSG00000270580	RP11-1186N24.5	0.0044670439476568	-0.676664685972599	0.0406041117038011	0.967632402449643	0.996801663333916	Junction	Caudate
chr3:125552680-125560378(-)	ENSG00000144909.7	ENSG00000144909	OSBPL11	-0.0020046521641726	1.38445265637697	-0.040603337050856	0.967633019624655	0.996801663333916	Junction	Caudate
chr4:186628365-186628487(-)	ENSG00000083857.13	ENSG00000083857	FAT1	-0.0018446127181617	2.33643848998756	-0.0405966368094053	0.967638357785764	0.996801663333916	Junction	Caudate
chr1:35441139-35442905(-)	ENSG00000142687.17	ENSG00000142687	KIAA0319L	0.0029299927121159	0.820106774127386	0.0405946807756445	0.967639916181124	0.996801663333916	Junction	Caudate
chr5:174047068-174064231(+)	ENSG00000170091.10	ENSG00000170091		0.0064624507750289	-2.03246449574281	0.0405881924331161	0.967645085521671	0.996801663333916	Junction	Caudate
chr9:69457140-69458155(-)	ENSG00000107282.7	ENSG00000107282	APBA1	-0.0017211996136102	3.07676529974842	-0.0405844963483164	0.967648030237505	0.996801663333916	Junction	Caudate
chr2:229880129-229908964(-)	ENSG00000153827.13	ENSG00000153827	TRIP12	-0.0074257546188502	-1.72529459044378	-0.0405812748676532	0.967650596830796	0.996801663333916	Junction	Caudate
chr17:75931290-75932994(-)	ENSG00000188878.18	ENSG00000188878	FBF1	0.0022700453161311	0.172621008324899	0.0405622590322875	0.967665746987715	0.996801663333916	Junction	Caudate
chr17:81457593-81458164(+)	ENSG00000266074.8	ENSG00000266074	BAHCC1	-0.0025551464840258	0.450968601701062	-0.0405609649890453	0.967666777968784	0.996801663333916	Junction	Caudate
chr2:61032114-61045725(+)	ENSG00000162928.8	ENSG00000162928	PEX13	0.0012646922996741	1.6657151660887	0.0405603300900162	0.967667283801112	0.996801663333916	Junction	Caudate
chr1:202742806-202745857(-)	ENSG00000117139.16	ENSG00000117139	KDM5B	-0.0015775065989474	1.68396362642332	-0.0405304880848507	0.967691059330133	0.996811364148932	Junction	Caudate
chr5:181224813-181230743(+)	ENSG00000146063.18	ENSG00000146063	TRIM41	0.0013196127902614	3.37827782225373	0.0405302818607597	0.967691223631755	0.996811364148932	Junction	Caudate
chr4:106236520-106236758(-)	ENSG00000145348.16	ENSG00000145348	TBCK	0.001230720558095	2.18929089315133	0.0405130611880445	0.96770494358779	0.996811364148932	Junction	Caudate
chr10:72213332-72215781(-)	ENSG00000138303.17	ENSG00000138303	ASCC1	0.0027095304186758	-0.0921151454480571	0.0405036378086693	0.96771245133286	0.996811364148932	Junction	Caudate
chr16:5090350-5090431(-)	ENSG00000118894.14	ENSG00000118894	EEF2KMT	0.0027270639637586	-0.395595444808731	0.0404930034269722	0.967720923904759	0.996811364148932	Junction	Caudate
chr12:72568657-72575254(+)	ENSG00000072657.8	ENSG00000072657	TRHDE	-0.0025711046184189	0.486815519860223	-0.0404813083700975	0.967730241536752	0.996811364148932	Junction	Caudate
chr1:66633095-66634079(+)	ENSG00000118473.21	ENSG00000118473	SGIP1	0.0027132695420119	1.29331469569344	0.0404803144515719	0.967731033407159	0.996811364148932	Junction	Caudate
chr12:120175875-120176142(-)	ENSG00000089154.10	ENSG00000089154	GCN1	-0.0015245347680965	1.44933537422619	-0.0404721731847643	0.967737519682727	0.996811364148932	Junction	Caudate
chr15:82826497-82826750(+)	ENSG00000156232.7	ENSG00000156232	WHAMM	-0.0020338202122005	0.48193377680327	-0.040472134792229	0.96773755027067	0.996811364148932	Junction	Caudate
chr4:150848999-150849421(-)	ENSG00000198589.10	ENSG00000198589	LRBA	-0.0015921847245021	1.31220787367277	-0.0404549860330077	0.967751212964428	0.996811364148932	Junction	Caudate
chr1:182874955-182876049(+)	ENSG00000135829.16	ENSG00000135829	DHX9	-0.0009587328048758	3.60588300913208	-0.0404422895516652	0.967761328462532	0.996811364148932	Junction	Caudate
chr8:22414903-22415768(+)	ENSG00000104635.13	ENSG00000104635	SLC39A14	0.0038766569818351	1.17283866858069	0.0404401347944725	0.967763045193985	0.996811364148932	Junction	Caudate
chr5:179618324-179620891(-)	ENSG00000169045.17	ENSG00000169045	HNRNPH1	-0.0020143515600558	0.772788593650072	-0.0404345759723102	0.967767474002192	0.996811364148932	Junction	Caudate
chr2:27827756-27832685(-)	ENSG00000171174.13	ENSG00000171174	RBKS	0.0036339298622633	-1.20301128654921	0.0404239826744083	0.967775913865651	0.996811364148932	Junction	Caudate
chr7:32676909-32678992(-)	ENSG00000229358.3	ENSG00000229358	DPY19L1P1	-0.0019635785988724	1.66986940617232	-0.0404179170101006	0.967780746486833	0.996811364148932	Junction	Caudate
chr2:96865765-96865866(-)	ENSG00000168758.10	ENSG00000168758	SEMA4C	-0.0018814101542855	2.17169324035229	-0.0404162378468411	0.967782084305875	0.996811364148932	Junction	Caudate
chr14:24182164-24182277(-)	ENSG00000196497.15	ENSG00000196497	IPO4	0.0032757727750464	-0.68802783111415	0.0404144439698854	0.967783513519446	0.996811364148932	Junction	Caudate
chr20:2660177-2660262(-)	ENSG00000101365.20	ENSG00000101365	IDH3B	0.0014074284483955	2.72632533958161	0.0404052174105766	0.967790864484448	0.996811514731688	Junction	Caudate
chr16:23442646-23445047(-)	ENSG00000168434.12	ENSG00000168434	COG7	0.0013872748986139	1.41550289723872	0.0403984880501426	0.967796225888127	0.996811514731688	Junction	Caudate
chr14:74084994-74091231(+)	ENSG00000205659.10	ENSG00000205659	LIN52	0.0021502047986023	0.214632278811724	0.0403790795286812	0.967811689017866	0.996818004783739	Junction	Caudate
chr2:39315389-39325517(-)	ENSG00000011566.14	ENSG00000011566	MAP4K3	0.0013137565027612	1.92296077044589	0.0403578929278699	0.967828568790337	0.996818004783739	Junction	Caudate
chr6:20548706-20649292(+)	ENSG00000145996.11	ENSG00000145996	CDKAL1	0.0018427929147937	0.856354445482378	0.0403331702359506	0.967848265852918	0.996818004783739	Junction	Caudate
chr19:4363879-4364087(-)	ENSG00000141985.9	ENSG00000141985	SH3GL1	-0.0013703801083663	1.87181014530334	-0.0403272283654256	0.967852999862812	0.996818004783739	Junction	Caudate
chr12:94301058-94303755(+)	ENSG00000136040.8	ENSG00000136040	PLXNC1	-0.0022946088772584	0.524879441360201	-0.0403272173835316	0.967853008612312	0.996818004783739	Junction	Caudate
chr22:19394510-19396786(-)	ENSG00000100084.14	ENSG00000100084	HIRA	-0.0013277125941485	2.05119958828728	-0.040324420488487	0.967855236956249	0.996818004783739	Junction	Caudate
chr7:151471606-151477332(-)	ENSG00000106615.9	ENSG00000106615	RHEB	0.0013513785041186	3.85085607588914	0.040319466553402	0.96785918385907	0.996818004783739	Junction	Caudate
chr2:84781654-84784721(+)	ENSG00000115423.18	ENSG00000115423	DNAH6	-0.0034632367507722	-0.598015064400291	-0.0403191008276836	0.967859475240366	0.996818004783739	Junction	Caudate
chr6:125754547-125759116(+)	ENSG00000135547.8	ENSG00000135547	HEY2	-0.0023483188759602	0.560664293531582	-0.0403128301886216	0.967864471189759	0.996818004783739	Junction	Caudate
chr7:99450372-99450701(+)	ENSG00000160917.14	ENSG00000160917	CPSF4	-0.0016272115609004	1.27461712838923	-0.0403029398320344	0.967872351046443	0.996818004783739	Junction	Caudate
chr12:81216997-81220012(+)	ENSG00000111058.7	ENSG00000111058	ACSS3	0.0021305684069011	0.678897261056706	0.0402948210139623	0.967878819483204	0.996818004783739	Junction	Caudate
chr14:70995926-71009633(+)	ENSG00000100731.15	ENSG00000100731	PCNX1	-0.0015726172084257	1.65518937390786	-0.0402890891521321	0.967883386181929	0.996818004783739	Junction	Caudate
chr18:13288749-13288799(+)				-0.0050614764411066	-1.71018001857925	-0.0402875380717105	0.967884621961548	0.996818004783739	Junction	Caudate
chr11:10193988-10294014(-)	ENSG00000133812.15	ENSG00000133812	SBF2	-0.0018216492509237	1.08260540066193	-0.0402606758800824	0.967906023668067	0.996818004783739	Junction	Caudate
chr11:64260235-64261399(+)	ENSG00000149782.11	ENSG00000149782	PLCB3	-0.0032541335611335	-0.829075065666126	-0.040260282459573	0.967906337115125	0.996818004783739	Junction	Caudate
chr11:77343932-77349238(-)	ENSG00000149269.9	ENSG00000149269	PAK1	-0.0014283215241625	3.28547587396191	-0.0402504247103302	0.967914191009508	0.996818004783739	Junction	Caudate
chr8:24351311-24351986(+)	ENSG00000042980.12	ENSG00000042980	ADAM28	-0.0048796186689219	-0.872418647950514	-0.0402343510384399	0.967926997278396	0.996818004783739	Junction	Caudate
chr4:932541-950420(+)	ENSG00000127419.16	ENSG00000127419	TMEM175	-0.0027343345350747	-0.111663316135444	-0.0402303116656818	0.967930215542089	0.996818004783739	Junction	Caudate
chr1:149055900-149056511(-)	ENSG00000269713.7	ENSG00000269713	NBPF9	-0.0032647399958444	-0.184302174562367	-0.0402202367677203	0.967938242453567	0.996818004783739	Junction	Caudate
chr3:53819041-53820473(-)	ENSG00000016391.10	ENSG00000016391	CHDH	0.0045517938301702	-1.57202321708742	0.0402157222197652	0.967941839302646	0.996818004783739	Junction	Caudate
chr1:108760086-108772664(+)	ENSG00000116266.10	ENSG00000116266	STXBP3	0.0017338278891395	3.00785919314683	0.0402066075516261	0.967949101180255	0.996818004783739	Junction	Caudate
chr6:53078899-53080967(+)	ENSG00000112146.16	ENSG00000112146	FBXO9	-0.0014963778010465	2.86561300062273	-0.0401899605117483	0.967962364288364	0.996818004783739	Junction	Caudate
chr15:65752629-65756139(-)	ENSG00000174485.15	ENSG00000174485	DENND4A	-0.0011690350984209	3.55290061474154	-0.0401867441178534	0.967964926869901	0.996818004783739	Junction	Caudate
chr12:12181440-12183979(-)	ENSG00000070018.8	ENSG00000070018	LRP6	0.0011905506821518	3.01961446499877	0.0401788933680292	0.967971181760218	0.996818004783739	Junction	Caudate
chr20:44215004-44224820(+)	ENSG00000223891.5	ENSG00000223891	OSER1-AS1	0.0028083584722576	0.050037442346937	0.0401731129845972	0.967975787138698	0.996818004783739	Junction	Caudate
chr12:56664801-56670274(-)	ENSG00000110958.15	ENSG00000110958	PTGES3	0.0042394949129374	-0.598983816333137	0.0401615639679573	0.967984988537165	0.996818004783739	Junction	Caudate
chr17:39526317-39530630(+)	ENSG00000167258.13	ENSG00000167258	CDK12	0.0028948448980366	-0.495181235297526	0.0401596204938634	0.96798653695336	0.996818004783739	Junction	Caudate
chr2:201636886-201638988(-)	ENSG00000155755.18	ENSG00000155755	TMEM237	0.0020238837045556	0.798637200330744	0.0401520251159577	0.967992588389011	0.996818004783739	Junction	Caudate
chr12:121223044-121228532(+)	ENSG00000135124.14	ENSG00000135124	P2RX4	0.0038759469217733	-1.20493233323649	0.0401514187086182	0.967993071529632	0.996818004783739	Junction	Caudate
chr5:14397155-14398879(+)	ENSG00000038382.17	ENSG00000038382	TRIO	-0.0014356863686492	2.09445421300161	-0.040144955679104	0.967998220795373	0.996818004783739	Junction	Caudate
chr5:168219000-168226087(+)	ENSG00000145934.16	ENSG00000145934	TENM2	-0.0025838719453767	1.02244923764883	-0.0401436322507548	0.96799927520574	0.996818004783739	Junction	Caudate
chr5:131972859-131973265(-)	ENSG00000281938.1	ENSG00000281938	CTB-127M13.1	0.0014746872172867	3.79759783697356	0.0401382202729415	0.968003587072184	0.996818004783739	Junction	Caudate
chr5:34829798-34830687(+)	ENSG00000039560.13	ENSG00000039560	RAI14	-0.0026821514801695	0.283888907975921	-0.0400992567230395	0.968034630394811	0.996831353242828	Junction	Caudate
chr8:103886224-103910133(+)	ENSG00000176406.21	ENSG00000176406	RIMS2	0.0019069814308167	2.78653645389872	0.0400943854294774	0.968038511490639	0.996831353242828	Junction	Caudate
chr12:4276221-4278759(+)	ENSG00000118971.7	ENSG00000118971	CCND2	0.0012837299563343	3.42782434447689	0.0400925271645461	0.968039992022484	0.996831353242828	Junction	Caudate
chr2:128134962-128138716(+)	ENSG00000136731.12	ENSG00000136731	UGGT1	0.001686432722537	1.38231037778337	0.0400811145983178	0.968049084736854	0.996831353242828	Junction	Caudate
chr14:100274759-100276489(+)	ENSG00000100811.11	ENSG00000100811	YY1	-0.0010439635073272	3.30537744556307	-0.0400729291179648	0.968055606343182	0.996831353242828	Junction	Caudate
chr2:55671377-55671994(-)	ENSG00000138035.14	ENSG00000138035	PNPT1	0.0014260609504977	2.06490495312181	0.0400679864495825	0.968059544309497	0.996831353242828	Junction	Caudate
chr2:74002802-74003109(+)	ENSG00000187605.15	ENSG00000187605	TET3	0.0033990678419921	-0.613046711743561	0.0400597734267843	0.968066087863135	0.996831353242828	Junction	Caudate
chr12:925526-926795(-)	ENSG00000002016.17	ENSG00000002016	RAD52	0.0033522036920881	-0.680292398993014	0.0400446298856068	0.968078153167574	0.996831353242828	Junction	Caudate
chr11:47326808-47328657(+)	ENSG00000110514.19	ENSG00000110514	MADD	-0.0016291674594366	1.34044705372248	-0.0400415463329756	0.968080609925503	0.996831353242828	Junction	Caudate
chr5:151025494-151026899(+)	ENSG00000211445.11	ENSG00000211445	GPX3	-0.0023424187928564	2.74891479602445	-0.0400366176135722	0.968084536783212	0.996831353242828	Junction	Caudate
chr9:98229149-98233415(-)	ENSG00000095383.19	ENSG00000095383	TBC1D2	-0.0033574223050066	0.167292813270839	-0.0400326218398478	0.968087720335852	0.996831353242828	Junction	Caudate
chr1:62084649-62108436(+)	ENSG00000132849.19	ENSG00000132849	PATJ	-0.0026002754775	-0.0100263249080472	-0.0400273153175147	0.968091948201967	0.996831353242828	Junction	Caudate
chr1:146617148-146622442(+)	ENSG00000276975.2	ENSG00000276975	HYDIN2	-0.0023383830906118	1.0675460297559	-0.039999648428757	0.968113991259834	0.99684758084187	Junction	Caudate
chr1:117076824-117077915(+)	ENSG00000116830.11	ENSG00000116830	TTF2	0.0034137113603421	-0.635300255126266	0.0399862191984664	0.968124690747839	0.996852128059454	Junction	Caudate
chr19:18870620-18878929(-)	ENSG00000130283.8	ENSG00000130283	GDF1	0.0015860296730874	2.34310341154527	0.0399673189784615	0.968139749154306	0.996861163450766	Junction	Caudate
chr1:10278129-10282399(+)	ENSG00000054523.17	ENSG00000054523	KIF1B	-0.0015067810693126	2.7858526268776	-0.0399228015747287	0.968175217630951	0.996885124158227	Junction	Caudate
chr2:121451850-121457686(-)	ENSG00000074054.17	ENSG00000074054	CLASP1	0.0011582213904177	3.07867611339009	0.0399223384619837	0.968175586608407	0.996885124158227	Junction	Caudate
chr11:126408497-126409267(+)	ENSG00000110080.18	ENSG00000110080	ST3GAL4	-0.002406275527301	1.64665082739073	-0.0398971372475826	0.968195665271433	0.996889089809345	Junction	Caudate
chrX:68499124-68511848(+)	ENSG00000181704.11	ENSG00000181704	YIPF6	-0.0014381549806757	2.37231422314811	-0.0398970124270779	0.968195764720217	0.996889089809345	Junction	Caudate
chr9:85840850-85842723(+)	ENSG00000165121.11	ENSG00000165121	RP11-213G2.3	0.001892261163363	1.35241892335739	0.0398938444266028	0.968198288775185	0.996889089809345	Junction	Caudate
chr5:80082546-80083079(+)	ENSG00000113296.14	ENSG00000113296	THBS4	-0.0018586249102307	1.59839111879728	-0.0398779857022118	0.968210923971309	0.996895629607348	Junction	Caudate
chr4:150868306-150870524(-)	ENSG00000198589.10	ENSG00000198589	LRBA	-0.0012492995361631	2.08243060191091	-0.0398583372431638	0.968226578591673	0.996899361101738	Junction	Caudate
chrX:13785809-13938326(-)	ENSG00000046653.14	ENSG00000046653	GPM6B	-0.0031223473955542	0.367235930964526	-0.0398568533735369	0.968227760843443	0.996899361101738	Junction	Caudate
chr15:25222291-25223058(+)	ENSG00000224078.12	ENSG00000224078	SNHG14	-0.0023474286452951	1.56451454889996	-0.0398415749765138	0.968239933690469	0.996899361101738	Junction	Caudate
chr7:65066427-65066944(+)	ENSG00000234585.6	ENSG00000234585	CCT6P3	-0.0033624510626245	-0.0939384177940934	-0.0398351193187202	0.968245077146864	0.996899361101738	Junction	Caudate
chr20:5106223-5109331(-)	ENSG00000089063.14	ENSG00000089063	TMEM230	0.0052899092078271	-1.51854240842716	0.0398340033350279	0.968245966291629	0.996899361101738	Junction	Caudate
chr3:111072178-111112029(+)	ENSG00000177707.10	ENSG00000177707	NECTIN3	-0.0031967656333521	-0.422282130708713	-0.0397998129259362	0.968273207052286	0.996918984619298	Junction	Caudate
chr16:2205513-2206030(+)	ENSG00000167965.17	ENSG00000167965	MLST8	-0.0025633330528651	-0.0558656785011813	-0.0397879435653577	0.968282663818568	0.996918984619298	Junction	Caudate
chr10:37957116-37957419(-)	ENSG00000175395.15	ENSG00000175395	ZNF25	0.0013509329505091	2.75247237309148	0.0397804010292664	0.968288673243266	0.996918984619298	Junction	Caudate
chr1:155133781-155133954(+)	ENSG00000169242.11	ENSG00000169242	EFNA1	-0.002773995605283	1.5228043168751	-0.0397785339310308	0.968290160831554	0.996918984619298	Junction	Caudate
chr18:74149110-74155144(+)	ENSG00000075336.11	ENSG00000075336	TIMM21	0.0012663337123568	2.43938794583361	0.0397481732890703	0.968314350327088	0.996925173910839	Junction	Caudate
chr22:26293147-26294291(+)	ENSG00000100095.18	ENSG00000100095	SEZ6L	-0.0025662626268127	0.160621762366354	-0.0397471677321875	0.968315151493577	0.996925173910839	Junction	Caudate
chr5:171910798-171957596(-)	ENSG00000072803.17	ENSG00000072803	FBXW11	-0.0030258476661505	-0.529937919958952	-0.0397434949389882	0.96831807775181	0.996925173910839	Junction	Caudate
chr4:131506-160911(+)	ENSG00000250312.6	ENSG00000250312	ZNF718	0.0096576690450703	-1.25437922373689	0.0397351238469789	0.968324747330374	0.996925173910839	Junction	Caudate
chr14:67767841-67768516(-)	ENSG00000072121.15	ENSG00000072121	ZFYVE26	-0.0019673481595893	0.571485053199166	-0.0397264450574576	0.968331662066008	0.996925173910839	Junction	Caudate
chr10:102148522-102148627(+)	ENSG00000148840.10	ENSG00000148840	PPRC1	0.0019667789759186	0.552640654893323	0.0397172151287916	0.968339015918668	0.996925173910839	Junction	Caudate
chr11:61533125-61546030(-)	ENSG00000011347.9	ENSG00000011347	SYT7	0.0030601865913466	0.992759225259111	0.0397157804349795	0.968340158996749	0.996925173910839	Junction	Caudate
chr1:198734426-198735126(+)	ENSG00000081237.18	ENSG00000081237	PTPRC	-0.0034776932875207	0.578427970612328	-0.0397055881324426	0.968348279614698	0.996926361324098	Junction	Caudate
chr16:16136645-16138363(+)	ENSG00000103222.18	ENSG00000103222	ABCC1	-0.0032614901793673	-0.656772717034495	-0.0396943426606823	0.968357239338808	0.996926361324098	Junction	Caudate
chr16:15721052-15721421(-)	ENSG00000133392.17	ENSG00000133392	MYH11	-0.0041093198039326	-0.585819159585367	-0.0396747530483644	0.968372847188192	0.996926361324098	Junction	Caudate
chr20:46368969-46370442(-)	ENSG00000062598.17	ENSG00000062598	ELMO2	0.0009542089148293	3.15937091356492	0.0396674248140839	0.968378685896803	0.996926361324098	Junction	Caudate
chr1:16568031-16569072(-)	ENSG00000219481.10	ENSG00000219481	NBPF1	0.0051365649696983	-0.687566430796353	0.0396598371025126	0.968384731343542	0.996926361324098	Junction	Caudate
chr17:28384570-28384838(+)	ENSG00000004139.13	ENSG00000004139	SARM1	-0.0025325639320532	0.234977391512964	-0.0396587500210594	0.968385597466892	0.996926361324098	Junction	Caudate
chr4:138180791-138182296(-)	ENSG00000151012.13	ENSG00000151012	SLC7A11	-0.0023117333460841	2.9243341837519	-0.039653204484911	0.968390015828516	0.996926361324098	Junction	Caudate
chr4:129082374-129093069(-)	ENSG00000151466.11	ENSG00000151466	SCLT1	-0.0020503345417334	0.539933592535329	-0.0396444895212033	0.968396959408198	0.996926361324098	Junction	Caudate
chr3:33130068-33132554(+)	ENSG00000170275.14	ENSG00000170275	CRTAP	-0.0014080025095098	2.46018853758251	-0.0396433508350923	0.968397866647695	0.996926361324098	Junction	Caudate
chr10:50068228-50069546(+)	ENSG00000099290.15	ENSG00000099290	FAM21A	0.002009989038096	0.895650132902827	0.0396250068722958	0.968412482066172	0.996934938322367	Junction	Caudate
chr17:50474268-50474501(+)	ENSG00000167107.12	ENSG00000167107	ACSF2	0.0024092452838483	0.386995885351504	0.0396157544493729	0.96841985387065	0.99693605829902	Junction	Caudate
chr22:17842018-17864898(-)	ENSG00000243156.7	ENSG00000243156	MICAL3	-0.0016040374665285	1.7245057375567	-0.0395949771152733	0.9684364080789	0.996942219947231	Junction	Caudate
chr2:97657510-97657942(-)	ENSG00000115073.7	ENSG00000115073	ACTR1B	0.0012676763468996	3.44111816123698	0.0395853343897611	0.968444090863508	0.996942219947231	Junction	Caudate
chr1:43386227-43386588(-)	ENSG00000159479.16	ENSG00000159479	MED8	0.0014321166253114	1.3553829700163	0.0395839842965872	0.968445166542506	0.996942219947231	Junction	Caudate
chr11:67628401-67628918(-)	ENSG00000167799.9	ENSG00000167799	NUDT8	0.003341042881083	-0.884546968133517	0.0395607917021376	0.968463645118201	0.996942219947231	Junction	Caudate
chr11:33717472-33722378(-)	ENSG00000085063.14	ENSG00000085063	CD59	-0.001473327502458	5.72455655012834	-0.0395588205937938	0.968465215589025	0.996942219947231	Junction	Caudate
chr4:107947538-107949349(+)	ENSG00000155016.17	ENSG00000155016	CYP2U1	0.0022252223931027	0.690668364644093	0.0395564053425963	0.968467139928638	0.996942219947231	Junction	Caudate
chr5:133316653-133400737(-)	ENSG00000053108.16	ENSG00000053108	FSTL4	-0.0026255623482324	1.18109089490636	-0.0395530332371081	0.96846982663755	0.996942219947231	Junction	Caudate
chr11:70492466-70500569(-)	ENSG00000162105.17	ENSG00000162105	SHANK2	0.0029030441280739	-0.150772552966797	0.0395268543778942	0.968490684530576	0.996953193219904	Junction	Caudate
chr19:10106413-10106500(+)	ENSG00000243207.6	ENSG00000243207	PPAN-P2RY11	-0.0039733920228069	-1.09863785055012	-0.0395238798506871	0.968493054473652	0.996953193219904	Junction	Caudate
chr19:20624476-20624643(-)				-0.0051859917457756	-0.602498488144676	-0.0395039911470303	0.968508900728734	0.996956788768329	Junction	Caudate
chrX:21595048-21595323(+)	ENSG00000149970.14	ENSG00000149970	CNKSR2	0.0021034102470794	2.53068429653889	0.0395031842994352	0.968509543581997	0.996956788768329	Junction	Caudate
chr8:61556023-61562743(-)	ENSG00000198363.16	ENSG00000198363	ASPH	-0.0016910214992964	1.65664169119612	-0.0394936916882541	0.9685171067914	0.996956788768329	Junction	Caudate
chr6:32847205-32847512(-)	ENSG00000168394.10	ENSG00000168394	TAP1	0.0030201965604443	0.973811945180485	0.0394850432530746	0.968523997408588	0.996956788768329	Junction	Caudate
chr3:12519198-12528887(+)	ENSG00000154743.17	ENSG00000154743	TSEN2	0.0015548857240489	1.19474622231865	0.0394750984145551	0.968531920934524	0.996956788768329	Junction	Caudate
chr11:71453382-71455109(+)	ENSG00000172890.11	ENSG00000172890	NADSYN1	0.002241178754188	0.724421414294754	0.0394677796238499	0.968537752165234	0.996956788768329	Junction	Caudate
chr19:10823900-10825056(+)	ENSG00000079805.16	ENSG00000079805	DNM2	0.0016660370442842	2.94523441635646	0.039447571008814	0.96855385334445	0.996956788768329	Junction	Caudate
chr17:7322867-7322947(-)	ENSG00000215041.9	ENSG00000215041	NEURL4	-0.0016773172140274	0.777189758023695	-0.0394072217859098	0.968586001556777	0.996956788768329	Junction	Caudate
chr16:70903798-70903904(-)	ENSG00000157423.17	ENSG00000157423	HYDIN	0.0032011229227705	-0.193886380222661	0.039400696715142	0.96859120040671	0.996956788768329	Junction	Caudate
chr14:71624237-71650334(+)	ENSG00000197555.9	ENSG00000197555	SIPA1L1	0.0015492727460343	4.47265299760194	0.0393933453458506	0.968597057611572	0.996956788768329	Junction	Caudate
chr18:79718017-79736354(+)	ENSG00000060069.16	ENSG00000060069	CTDP1	-0.0039481517620334	-1.21056144582522	-0.0393918441876745	0.96859825365984	0.996956788768329	Junction	Caudate
chr3:50236454-50252099(+)	ENSG00000114353.16	ENSG00000114353	GNAI2	0.0015082960113756	3.74264637499254	0.0393894830829056	0.968600134870979	0.996956788768329	Junction	Caudate
chr11:119098044-119098402(-)	ENSG00000172269.17	ENSG00000172269	DPAGT1	-0.002697263971835	-0.236281441834128	-0.0393816709125682	0.968606359221974	0.996956788768329	Junction	Caudate
chr12:50138618-50142052(-)	ENSG00000139624.12	ENSG00000139624	CERS5	0.0014880189868598	1.41519089022934	0.039363121635945	0.968621138375972	0.996956788768329	Junction	Caudate
chr3:122359920-122362967(-)	ENSG00000160124.9	ENSG00000160124	CCDC58	0.0021834697294765	1.23100538726082	0.0393416032056947	0.968638283219534	0.996956788768329	Junction	Caudate
chr2:88786499-88786590(+)	ENSG00000230006.7	ENSG00000230006	ANKRD36BP2	0.0020489835302509	3.17815281564945	0.0393328118181502	0.968645287775745	0.996956788768329	Junction	Caudate
chr16:70974021-70974172(-)	ENSG00000157423.17	ENSG00000157423	HYDIN	0.0041350138846339	-0.48218089279526	0.039321050783643	0.968654658408113	0.996956788768329	Junction	Caudate
chr2:84745250-84762754(+)	ENSG00000115423.18	ENSG00000115423	DNAH6	0.0038565829244799	-0.991243176774765	0.0393178417882579	0.968657215183614	0.996956788768329	Junction	Caudate
chr2:37196521-37201047(+)	ENSG00000218739.9	ENSG00000218739	CEBPZOS	0.0036270975983565	-1.4500709744476	0.0393137789296633	0.968660452277334	0.996956788768329	Junction	Caudate
chr19:17269092-17273903(+)	ENSG00000105393.15	ENSG00000105393	BABAM1	0.0041894781254952	-1.48756721880536	0.0393134945187444	0.968660678882533	0.996956788768329	Junction	Caudate
chr9:38610411-38611214(-)	ENSG00000180071.19	ENSG00000180071	ANKRD18A	0.0023697566323718	1.34860784194624	0.0393088802316723	0.968664355329073	0.996956788768329	Junction	Caudate
chr7:100023933-100024153(+)	ENSG00000106261.16	ENSG00000106261	ZKSCAN1	-0.0010384772596509	3.71484613955452	-0.0393059136652633	0.968666718949774	0.996956788768329	Junction	Caudate
chr18:12836892-12859163(-)	ENSG00000175354.18	ENSG00000175354	PTPN2	-0.0015626122442107	1.34355703641178	-0.0392904827961987	0.968679013545525	0.996956788768329	Junction	Caudate
chr7:128841568-128842230(+)	ENSG00000128591.15	ENSG00000128591	FLNC	-0.0043952872127022	0.155011698574311	-0.0392791206366382	0.968688066388355	0.996956788768329	Junction	Caudate
chr8:123787374-123787663(+)	ENSG00000176853.15	ENSG00000176853	FAM91A1	0.0013165842265398	1.79366093636262	0.0392764227700823	0.968690215924148	0.996956788768329	Junction	Caudate
chr3:48574722-48574796(-)	ENSG00000114270.16	ENSG00000114270	COL7A1	0.0045615723506248	-1.43599928040223	0.0392303645058713	0.968726913062597	0.996956788768329	Junction	Caudate
chr1:190281751-190454654(-)	ENSG00000162670.10	ENSG00000162670	BRINP3	0.0025226830347582	0.376766636879868	0.0392144745381887	0.968739573484447	0.996956788768329	Junction	Caudate
chr12:119698055-119700744(-)	ENSG00000122966.14	ENSG00000122966	CIT	0.0019999279461861	3.21921943149015	0.0392060292575351	0.968746302312913	0.996956788768329	Junction	Caudate
chr7:45622744-45648669(+)	ENSG00000164742.14	ENSG00000164742	ADCY1	-0.0027002708061607	3.97106278548025	-0.0392043324453369	0.968747654258569	0.996956788768329	Junction	Caudate
chr13:45491539-45492158(+)	ENSG00000136152.14	ENSG00000136152	COG3	0.0017669279381557	0.911045471495803	0.0391910358675622	0.968758248392606	0.996956788768329	Junction	Caudate
chr4:53313764-53352597(-)	ENSG00000184178.15	ENSG00000184178	SCFD2	0.0015664245450582	1.06696037725889	0.0391826894696699	0.968764898441746	0.996956788768329	Junction	Caudate
chr17:82807669-82809707(+)	ENSG00000141556.20	ENSG00000141556	TBCD	0.001461656088509	2.56597578282419	0.0391796433581789	0.968767325452284	0.996956788768329	Junction	Caudate
chr5:42769666-42779457(+)	ENSG00000198865.9	ENSG00000198865	CCDC152	-0.0030813540845846	-0.226825190170666	-0.0391709088181995	0.968774284759432	0.996956788768329	Junction	Caudate
chrX:71124389-71124763(+)	ENSG00000184634.15	ENSG00000184634	MED12	-0.0019054404277587	0.281358522995505	-0.0391672414048653	0.968777206797926	0.996956788768329	Junction	Caudate
chr2:63484988-63486541(-)	ENSG00000143951.15	ENSG00000143951	WDPCP	-0.0013500270657548	1.91285079275548	-0.0391569287791377	0.968785423460428	0.996956788768329	Junction	Caudate
chr4:39605181-39638738(-)	ENSG00000163683.11	ENSG00000163683	SMIM14	0.0013483557542661	2.68091553244399	0.0391548597850247	0.968787071947528	0.996956788768329	Junction	Caudate
chr8:38114288-38114904(+)	ENSG00000129691.15	ENSG00000129691	ASH2L	-0.0011878178449923	2.40697796317183	-0.0391454578110102	0.968794563044901	0.996956788768329	Junction	Caudate
chrX:68048458-68052539(-)	ENSG00000079482.12	ENSG00000079482	OPHN1	-0.0020167534987695	1.59861137624152	-0.0391394757848847	0.968799329273106	0.996956788768329	Junction	Caudate
chr3:154254825-154255330(+)	ENSG00000114790.12	ENSG00000114790	ARHGEF26	-0.0019445335568072	0.953879363700942	-0.039137606959308	0.968800818275387	0.996956788768329	Junction	Caudate
chr11:46374840-46374933(+)	ENSG00000149091.15	ENSG00000149091	DGKZ	-0.0018553943805526	4.13559190727567	-0.039127787043214	0.968808642376788	0.996956788768329	Junction	Caudate
chr3:48967276-48968533(+)	ENSG00000177479.19	ENSG00000177479	ARIH2	-0.001386433550347	1.85066376329253	-0.0391172044198903	0.968817074175016	0.996956788768329	Junction	Caudate
chr4:84829191-84831412(-)	ENSG00000163625.15	ENSG00000163625	WDFY3	0.0010314810601224	3.07134931334145	0.0391084887031189	0.968824018501653	0.996956788768329	Junction	Caudate
chr11:74251716-74253491(+)	ENSG00000214517.9	ENSG00000214517	PPME1	0.0014830746282139	2.85429419278084	0.0391005910936789	0.968830310995879	0.996956788768329	Junction	Caudate
chr20:45894902-45894993(+)	ENSG00000064601.16	ENSG00000064601	CTSA	0.0015075752579751	2.3502573716213	0.03909605962714	0.968833921485128	0.996956788768329	Junction	Caudate
chr11:65397021-65399735(+)	ENSG00000126391.13	ENSG00000126391	FRMD8	0.002666364107316	-0.532714512562252	0.0390943997975623	0.96883524397036	0.996956788768329	Junction	Caudate
chr4:61935024-61935922(+)	ENSG00000150471.16	ENSG00000150471	ADGRL3	-0.0010658997715422	4.08820525104246	-0.0390898070848454	0.968838903258979	0.996956788768329	Junction	Caudate
chr11:46379569-46379830(+)	ENSG00000149091.15	ENSG00000149091	DGKZ	-0.0018988280741249	4.17822213753027	-0.0390673705878876	0.968856779766071	0.996956788768329	Junction	Caudate
chr12:132045901-132050322(+)	ENSG00000183495.13	ENSG00000183495	EP400	0.0015323147694682	1.8285679918123	0.0390645471236513	0.968859029391024	0.996956788768329	Junction	Caudate
chr6:17794396-17794571(-)	ENSG00000137177.19	ENSG00000137177	KIF13A	-0.001713461996206	1.75232754655276	-0.0390571998206273	0.96886488343348	0.996956788768329	Junction	Caudate
chr14:67659923-67674374(-)	ENSG00000100568.10	ENSG00000100568	VTI1B	-0.0024645079145405	-0.0244937161570062	-0.0390552466651767	0.968866439631308	0.996956788768329	Junction	Caudate
chr1:96769876-96770707(+)	ENSG00000117569.18	ENSG00000117569	PTBP2	-0.0010530421685678	3.20241759814513	-0.0390491941550232	0.968871262035297	0.996956788768329	Junction	Caudate
chr10:79685384-79686281(-)				-0.0038666767864468	-1.13224560947404	-0.0390331307048883	0.968884060771288	0.996956788768329	Junction	Caudate
chr8:93726514-93728204(+)	ENSG00000188343.12	ENSG00000188343	FAM92A1	0.0015831886145342	2.15088723791793	0.0390297278746746	0.968886772015868	0.996956788768329	Junction	Caudate
chr1:246744126-246758225(+)	ENSG00000143653.9	ENSG00000143653	SCCPDH	0.0014383533274006	2.85602417365987	0.0390279344773591	0.968888200926199	0.996956788768329	Junction	Caudate
chr12:48150141-48151200(-)	ENSG00000177981.10	ENSG00000177981	ASB8	-0.0038864945656935	-1.18457945983723	-0.0390269162304595	0.968889012226395	0.996956788768329	Junction	Caudate
chr12:95659223-95665809(-)	ENSG00000074527.11	ENSG00000074527	NTN4	0.0021957725597328	0.399445846799895	0.0390261090995827	0.96888965531744	0.996956788768329	Junction	Caudate
chr10:53959845-53961751(-)	ENSG00000150275.17	ENSG00000150275	PCDH15	-0.0031900936585431	-0.64926386929107	-0.039024415196968	0.96889100495439	0.996956788768329	Junction	Caudate
chr5:149247930-149249814(+)	ENSG00000173210.19	ENSG00000173210	ABLIM3	-0.0016862551222698	1.41212822146123	-0.0390112482559675	0.968901495873471	0.996956788768329	Junction	Caudate
chr11:31806463-31806848(-)	ENSG00000007372.20	ENSG00000007372	PAX6	0.0021671739635929	1.65629491140169	0.0390061294081321	0.968905574378693	0.996956788768329	Junction	Caudate
chr16:29530181-29533044(-)	ENSG00000205534.6	ENSG00000205534	SMG1P2	-0.0030838450384099	0.938045336565776	-0.0390014965184731	0.968909265691441	0.996956788768329	Junction	Caudate
chr8:143561424-143561741(+)	ENSG00000104518.10	ENSG00000104518	GSDMD	0.0027149969160464	0.384255329949682	0.0389994175699776	0.96891092211986	0.996956788768329	Junction	Caudate
chr1:203703814-203707008(+)	ENSG00000058668.14	ENSG00000058668	ATP2B4	0.0017115551570542	1.4249121828338	0.0389858926920622	0.968921698240105	0.996956788768329	Junction	Caudate
chrX:40630774-40636532(-)	ENSG00000185753.12	ENSG00000185753	CXorf38	-0.0021755251463618	0.149908237690838	-0.0389802216986339	0.968926216678674	0.996956788768329	Junction	Caudate
chr2:61333972-61339350(-)	ENSG00000115464.14	ENSG00000115464	USP34	0.0013202746221324	3.03590009911717	0.0389631084965312	0.968939851853503	0.996956788768329	Junction	Caudate
chr2:109565860-109567814(-)	ENSG00000186522.14	ENSG00000186522	SEPT10	-0.0021867374428867	2.49758258616488	-0.038963061217681	0.968939889523578	0.996956788768329	Junction	Caudate
chr19:14413225-14419269(-)	ENSG00000123136.14	ENSG00000123136	DDX39A	-0.0018889577204661	1.18078026651737	-0.0389617867743477	0.968940904953877	0.996956788768329	Junction	Caudate
chr5:45303840-45353099(-)	ENSG00000164588.6	ENSG00000164588	HCN1	-0.0034476442016565	-0.852590463462852	-0.0389613675436344	0.96894123898174	0.996956788768329	Junction	Caudate
chr14:22905013-22905093(-)	ENSG00000100461.17	ENSG00000100461	RBM23	0.0010855717197132	2.76091753281978	0.0389388009823112	0.968959219209314	0.996956788768329	Junction	Caudate
chr2:128173940-128174772(+)	ENSG00000136731.12	ENSG00000136731	UGGT1	-0.0014316373833866	1.56352038759472	-0.0389360826417838	0.968961385086725	0.996956788768329	Junction	Caudate
chr14:49831362-49832050(-)	ENSG00000165525.17	ENSG00000165525	NEMF	-0.0010595956189608	2.98385037193046	-0.0389306735604603	0.968965694851745	0.996956788768329	Junction	Caudate
chr12:6748983-6749847(-)	ENSG00000089693.10	ENSG00000089693	MLF2	0.0012050922805306	4.68068756598135	0.0389283813524547	0.968967521202426	0.996956788768329	Junction	Caudate
chr1:146943563-146949323(+)	ENSG00000268043.7	ENSG00000268043	NBPF12	-0.0029030991088656	0.0191935332795992	-0.0389278174319775	0.968967970514445	0.996956788768329	Junction	Caudate
chr8:122954029-122973241(+)	ENSG00000178764.7	ENSG00000178764	ZHX2	0.0018008273349169	1.39601340494495	0.038886679251923	0.969000747997257	0.996956788768329	Junction	Caudate
chr15:40954264-40955372(+)	ENSG00000128965.11	ENSG00000128965	CHAC1	-0.0044144329121771	-1.40112986731675	-0.0388866309022724	0.969000786520622	0.996956788768329	Junction	Caudate
chr1:43598054-43598719(+)	ENSG00000142949.16	ENSG00000142949	PTPRF	-0.0040013311653532	-1.06237167883024	-0.0388836441140615	0.969003166292492	0.996956788768329	Junction	Caudate
chrX:136708771-136713275(-)	ENSG00000129675.15	ENSG00000129675	ARHGEF6	-0.0019220665595882	1.68647544770443	-0.0388592321750589	0.969022616910561	0.996956788768329	Junction	Caudate
chr17:4938075-4938153(-)	ENSG00000108528.13	ENSG00000108528	SLC25A11	0.0009886561015948	2.94110072270822	0.0388501265189686	0.969029871998104	0.996956788768329	Junction	Caudate
chr6:32155184-32155687(+)	ENSG00000221988.12	ENSG00000221988	PPT2	0.0018051996489405	0.749778279464702	0.0388499069254524	0.969030046963033	0.996956788768329	Junction	Caudate
chr3:27291587-27293587(-)	ENSG00000163491.16	ENSG00000163491	NEK10	-0.002197757748008	1.02291800046264	-0.0388411745429995	0.969037004640884	0.996956788768329	Junction	Caudate
chr15:42512997-42513398(+)	ENSG00000092531.9	ENSG00000092531	SNAP23	-0.0018797762048935	2.01410988081915	-0.0388354148085389	0.969041593810954	0.996956788768329	Junction	Caudate
chr18:218970-223439(-)	ENSG00000079134.11	ENSG00000079134	THOC1	-0.0017535570889065	0.880033441282383	-0.0388216030879143	0.969052598547281	0.996956788768329	Junction	Caudate
chr9:120764848-120771347(-)	ENSG00000119402.16	ENSG00000119402	FBXW2	0.001314806007839	1.82505095047957	0.0388121684703056	0.969060115751613	0.996956788768329	Junction	Caudate
chr20:9423953-9435559(+)	ENSG00000101333.16	ENSG00000101333	PLCB4	0.0025993915145367	-0.288468633024671	0.0388004987252738	0.969069413838462	0.996956788768329	Junction	Caudate
chr9:34649565-34650368(+)	ENSG00000213930.11	ENSG00000213930	GALT	-0.0013577353493861	1.98199755911022	-0.0387872028466111	0.969080007582733	0.996956788768329	Junction	Caudate
chr2:135633829-135635889(+)	ENSG00000048991.16	ENSG00000048991	R3HDM1	-0.003635328425216	-1.12146229328181	-0.0387790494978946	0.969086503921146	0.996956788768329	Junction	Caudate
chr10:27033378-27034795(-)	ENSG00000107890.16	ENSG00000107890	ANKRD26	0.0017930808872335	1.262620001709	0.0387757301192184	0.969089148700948	0.996956788768329	Junction	Caudate
chr9:124882570-124888252(-)	ENSG00000136935.13	ENSG00000136935	GOLGA1	-0.0021613871983613	0.26489626515139	-0.0387719788828538	0.969092137572211	0.996956788768329	Junction	Caudate
chr20:16404902-16406373(-)	ENSG00000089177.18	ENSG00000089177	KIF16B	0.0015706488058358	1.13571358118437	0.0387691015423758	0.969094430150055	0.996956788768329	Junction	Caudate
chr14:22924538-22924631(-)	ENSG00000100462.15	ENSG00000100462	PRMT5	0.0013101281551634	2.13521673807072	0.0387449389721023	0.969113682165164	0.996956788768329	Junction	Caudate
chrX:129806487-129810904(-)	ENSG00000188706.12	ENSG00000188706	ZDHHC9	0.0024985049956482	3.40414783529876	0.0387413638051375	0.969116530753072	0.996956788768329	Junction	Caudate
chr8:31116529-31120242(+)	ENSG00000165392.9	ENSG00000165392	WRN	-0.0021588133221723	0.220641175180081	-0.0387391836101408	0.96911826786853	0.996956788768329	Junction	Caudate
chr11:62772133-62774594(-)	ENSG00000168569.7	ENSG00000168569	TMEM223	0.0037999572598201	-1.0223598205614	0.0387372874503785	0.96911977867316	0.996956788768329	Junction	Caudate
chr22:26776955-26778455(+)	ENSG00000244625.5	ENSG00000244625	MIATNB	-0.002873208193135	-0.203586260433257	-0.0387369281769693	0.969120064931715	0.996956788768329	Junction	Caudate
chr2:219175109-219175590(-)	ENSG00000115649.15	ENSG00000115649	CNPPD1	0.0014623995735421	2.21946492486656	0.0387331811128165	0.969123050483187	0.996956788768329	Junction	Caudate
chr9:110016040-110136126(+)	ENSG00000157654.17	ENSG00000157654	PALM2-AKAP2	-0.0027253089388133	0.225974564108993	-0.038722976662256	0.969131181094087	0.996956788768329	Junction	Caudate
chr14:20301966-20305886(-)	ENSG00000136319.11	ENSG00000136319	TTC5	-0.0014092557158303	2.37988052822738	-0.038712098370324	0.969139848605838	0.996956788768329	Junction	Caudate
chr18:9279645-9280940(+)	ENSG00000101745.16	ENSG00000101745	ANKRD12	-0.0013173889473175	2.05081031539312	-0.038701597229464	0.969148215617878	0.996956788768329	Junction	Caudate
chr3:52397045-52397706(+)	ENSG00000114841.17	ENSG00000114841	DNAH1	0.002993076635672	-0.489446121051993	0.0386825303419298	0.969163407583322	0.996956788768329	Junction	Caudate
chr4:57033312-57040823(-)	ENSG00000163453.11	ENSG00000163453	IGFBP7	0.0018219064776724	4.42831174252463	0.038680972800454	0.969164648589527	0.996956788768329	Junction	Caudate
chr4:104638633-104643010(+)	ENSG00000245384.1	ENSG00000245384		-0.0027360740602798	0.223364609697941	-0.0386730302956651	0.969170976960036	0.996956788768329	Junction	Caudate
chr12:122218398-122224511(-)	ENSG00000184047.15	ENSG00000184047	DIABLO	-0.0013654944610104	2.09438913669096	-0.038663028911344	0.969178945792198	0.996956788768329	Junction	Caudate
chr19:36605731-36607551(+)	ENSG00000161298.16	ENSG00000161298	ZNF382	0.0042348901491282	-1.59344207269856	0.0386571316740324	0.969183644552623	0.996956788768329	Junction	Caudate
chr8:22080626-22080804(+)	ENSG00000158856.17	ENSG00000158856	DMTN	-0.0052455357820958	1.48124365365135	-0.0386536077511723	0.969186452320298	0.996956788768329	Junction	Caudate
chr11:126290962-126292476(+)	ENSG00000150455.13	ENSG00000150455	TIRAP	0.0042641569981127	-1.53018081846178	0.0386468732367166	0.969191818202727	0.996956788768329	Junction	Caudate
chr10:122489627-122506690(+)	ENSG00000166033.11	ENSG00000166033	HTRA1	0.0014007717364971	5.23256532644281	0.0386425526282237	0.969195260749671	0.996956788768329	Junction	Caudate
chr12:63618229-63621237(-)	ENSG00000177990.11	ENSG00000177990	DPY19L2	0.0022546550509819	1.00969816990882	0.0386405288054268	0.96919687327852	0.996956788768329	Junction	Caudate
chr16:50322039-50323586(-)	ENSG00000166164.15	ENSG00000166164	BRD7	-0.0009386967964051	3.35278355743181	-0.0386404411045039	0.969196943156315	0.996956788768329	Junction	Caudate
chr2:196048405-196051186(-)	ENSG00000118997.13	ENSG00000118997	DNAH7	-0.0027195157512846	0.148740416585219	-0.0386289418139839	0.969206105491406	0.996956788768329	Junction	Caudate
chr11:68426188-68429574(+)	ENSG00000162337.11	ENSG00000162337	LRP5	-0.0029221567605342	-0.144703083845206	-0.0386183003912165	0.969214584303456	0.996956788768329	Junction	Caudate
chr9:87658128-87668596(+)	ENSG00000196730.12	ENSG00000196730	DAPK1	-0.0016556039722731	2.53872438730272	-0.0386143456080948	0.969217735373854	0.996956788768329	Junction	Caudate
chr1:11650835-11654318(+)	ENSG00000116661.9	ENSG00000116661	FBXO2	-0.0052770879805859	-1.7810739180165	-0.0386117472959338	0.969219805643024	0.996956788768329	Junction	Caudate
chr3:141902228-141903619(+)	ENSG00000069849.10	ENSG00000069849	ATP1B3	-0.0022342983392949	0.700383415317027	-0.0386075340839722	0.969223162623803	0.996956788768329	Junction	Caudate
chr2:53932101-53932667(-)	ENSG00000068878.14	ENSG00000068878	PSME4	-0.0016270449025213	1.40236477686718	-0.0386059972154884	0.969224387161894	0.996956788768329	Junction	Caudate
chr2:27080271-27080731(+)	ENSG00000138080.13	ENSG00000138080	EMILIN1	-0.0034953056343269	-0.611675999326514	-0.0386010693947191	0.969228313525833	0.996956788768329	Junction	Caudate
chr12:77940437-77941080(+)	ENSG00000067798.14	ENSG00000067798	NAV3	0.0024015748086852	0.43273990935379	0.0385904336421549	0.969236787829154	0.996956788768329	Junction	Caudate
chr10:109870905-109871791(-)	ENSG00000108039.17	ENSG00000108039	XPNPEP1	-0.0011364960175401	2.22216254205265	-0.0385895389922877	0.969237500664094	0.996956788768329	Junction	Caudate
chr5:94649598-94651701(+)	ENSG00000133302.12	ENSG00000133302	SLF1	0.0022316284778473	0.283027237654122	0.0385890095688488	0.969237922495638	0.996956788768329	Junction	Caudate
chr5:140549077-140549233(+)	ENSG00000254996.5	ENSG00000254996	ANKHD1-EIF4EBP3	-0.0022139599458744	0.624398270703013	-0.0385822642815361	0.969243296975037	0.996956788768329	Junction	Caudate
chr19:9977283-9977364(-)	ENSG00000080573.6	ENSG00000080573	COL5A3	-0.003322627074242	1.66390919971273	-0.0385677302521997	0.969254877337706	0.996956788768329	Junction	Caudate
chr19:48639884-48640094(-)	ENSG00000063180.8	ENSG00000063180	CA11	0.0016533626405322	5.39691095827194	0.0385667718008831	0.969255641008738	0.996956788768329	Junction	Caudate
chr1:13732883-13742004(+)	ENSG00000116731.22	ENSG00000116731	PRDM2	0.0014588526100494	2.24655508977843	0.0385651772314351	0.969256911523508	0.996956788768329	Junction	Caudate
chr1:43364138-43364323(-)	ENSG00000066322.13	ENSG00000066322	ELOVL1	0.0030564945584322	3.58147941966784	0.0385519997428741	0.969267411033995	0.99696112472231	Junction	Caudate
chr19:6444302-6453980(-)	ENSG00000125648.14	ENSG00000125648	SLC25A23	-0.0022029105384725	3.06011770342178	-0.0385330692161022	0.9692824944383	0.996970175453413	Junction	Caudate
chr6:32082327-32084412(-)	ENSG00000168477.17	ENSG00000168477	TNXB	0.0031660775202501	-0.73732098762827	0.0385150396348591	0.969296860000377	0.996978487724463	Junction	Caudate
chr9:121095019-121096421(+)	ENSG00000119397.16	ENSG00000119397	CNTRL	0.003644384939282	-1.11858979454888	0.0385009348876007	0.96930809835058	0.996983583388351	Junction	Caudate
chr17:78497037-78498843(+)	ENSG00000267432.5	ENSG00000267432	DNAH17-AS1	-0.0072981083364629	-2.16028818712866	-0.0384827210751261	0.969322610721986	0.996985946671076	Junction	Caudate
chr6:70156370-70156669(+)	ENSG00000082293.12	ENSG00000082293	COL19A1	-0.0042277476206419	-1.56943785954737	-0.0384668121883181	0.969335286586873	0.996985946671076	Junction	Caudate
chr12:20737273-20740183(+)	ENSG00000139155.8	ENSG00000139155	SLCO1C1	0.0024388159020889	1.73086582739979	0.0384624131745497	0.969338791629474	0.996985946671076	Junction	Caudate
chr14:22770279-22770460(+)	ENSG00000155463.12	ENSG00000155463	OXA1L	-0.0011131309625306	2.37296820569038	-0.0384433184103969	0.969354005946967	0.996985946671076	Junction	Caudate
chr1:16476063-16476398(-)	ENSG00000080947.14	ENSG00000080947	CROCCP3	0.0027847207504446	0.0218799362758817	0.0384428602541951	0.969354370996595	0.996985946671076	Junction	Caudate
chr16:29046418-29050501(+)	ENSG00000196796.5	ENSG00000196796		-0.0046145585342162	-1.20195069012914	-0.03844131047474	0.969355605829677	0.996985946671076	Junction	Caudate
chr16:68902505-68907442(+)	ENSG00000103047.7	ENSG00000103047	TANGO6	-0.0015389154446938	1.11125507996401	-0.0384373638402042	0.969358750428986	0.996985946671076	Junction	Caudate
chr19:39485603-39485687(+)	ENSG00000105197.10	ENSG00000105197	TIMM50	-0.0014125711925364	1.97330587679473	-0.0384330007135114	0.969362226881456	0.996985946671076	Junction	Caudate
chr2:27215546-27215631(+)	ENSG00000138085.16	ENSG00000138085	ATRAID	-0.0012513177687762	3.41617324527053	-0.0384257447635962	0.969368008279163	0.996985946671076	Junction	Caudate
chr6:116588986-116590271(+)	ENSG00000111832.12	ENSG00000111832	RWDD1	-0.0012889381425855	2.85083799497549	-0.0383897962330265	0.969396651382759	0.996985946671076	Junction	Caudate
chr20:41029101-41029430(+)	ENSG00000198900.5	ENSG00000198900	TOP1	0.00204209282459	0.610115703804271	0.0383896072716457	0.969396801943688	0.996985946671076	Junction	Caudate
chr16:64971697-64971930(-)	ENSG00000140937.13	ENSG00000140937	CDH11	0.0013957244375861	3.07867227627953	0.0383848242311375	0.969400612982165	0.996985946671076	Junction	Caudate
chr7:100072213-100075134(-)	ENSG00000166526.16	ENSG00000166526	ZNF3	0.0017959854657215	1.00914948238356	0.0383679230490873	0.969414079537981	0.996985946671076	Junction	Caudate
chr20:31666087-31721654(-)	ENSG00000171552.12	ENSG00000171552	BCL2L1	-0.001091921017149	2.7508865068915	-0.0383658610784899	0.969415722479414	0.996985946671076	Junction	Caudate
chr14:73253962-73254512(+)	ENSG00000100767.15	ENSG00000100767	PAPLN	0.0034085010001682	-1.09967065453744	0.0383650289059066	0.969416385539739	0.996985946671076	Junction	Caudate
chr1:44319745-44339044(-)	ENSG00000117419.14	ENSG00000117419	ERI3	-0.0008600423101412	4.23453610912431	-0.0383607533553093	0.969419792222801	0.996985946671076	Junction	Caudate
chr5:140691757-140693590(+)	ENSG00000112855.14	ENSG00000112855	HARS2	-0.002217142037753	0.118794054665339	-0.038360736132201	0.96941980594587	0.996985946671076	Junction	Caudate
chr3:132561218-132575771(-)	ENSG00000240303.7	ENSG00000240303	ACAD11	-0.0023837023867412	0.23362548665754	-0.0383492300563711	0.969428973786286	0.996985946671076	Junction	Caudate
chr12:42161766-42237598(-)	ENSG00000015153.14	ENSG00000015153	YAF2	0.0015099039899832	1.06306477978994	0.0383481475770202	0.96942983628715	0.996985946671076	Junction	Caudate
chr15:70060650-70064453(-)	ENSG00000140332.15	ENSG00000140332	TLE3	-0.0027177160918409	0.0883531715615741	-0.0383311788946252	0.969443356645106	0.996985946671076	Junction	Caudate
chr15:50471796-50476848(+)	ENSG00000138592.13	ENSG00000138592	USP8	0.001060574155902	2.25559897411574	0.0383269117204884	0.969446756658376	0.996985946671076	Junction	Caudate
chr11:59643036-59647753(-)	ENSG00000166889.13	ENSG00000166889	PATL1	0.0021188026536188	0.292850762508632	0.0383070418939872	0.969462588612488	0.996985946671076	Junction	Caudate
chr1:110015532-110016343(+)	ENSG00000168710.17	ENSG00000168710	AHCYL1	0.0017321264571588	4.24092812552661	0.0383056111407297	0.969463728613846	0.996985946671076	Junction	Caudate
chr4:77157507-77158532(+)	ENSG00000138764.13	ENSG00000138764	CCNG2	-0.0019745110896429	0.721148526848003	-0.0382711628847869	0.969491176453213	0.996985946671076	Junction	Caudate
chr12:54581051-54582731(-)	ENSG00000135447.16	ENSG00000135447	PPP1R1A	0.0026175150273717	1.11665061285263	0.038270671427802	0.969491568038826	0.996985946671076	Junction	Caudate
chr1:46077614-46080641(-)	ENSG00000117461.14	ENSG00000117461	PIK3R3	-0.0017104004062901	1.91217977336484	-0.0382491987185338	0.969508677181281	0.996985946671076	Junction	Caudate
chr2:171006283-171006473(-)	ENSG00000198586.13	ENSG00000198586	TLK1	0.0012943099914333	2.21450908239751	0.0382358784938476	0.969519290549669	0.996985946671076	Junction	Caudate
chr1:243128301-243129359(-)	ENSG00000143702.15	ENSG00000143702	CEP170	-0.0012758003288602	2.74991606516171	-0.0382299306102226	0.96952402974175	0.996985946671076	Junction	Caudate
chr6:151430178-151433154(-)	ENSG00000155906.16	ENSG00000155906	RMND1	0.0016271988634227	0.689536004924147	0.0382276678000194	0.969525832718163	0.996985946671076	Junction	Caudate
chr4:186639784-186663298(-)	ENSG00000083857.13	ENSG00000083857	FAT1	-0.0016828465996981	2.59223090892461	-0.0382249778836787	0.969527976007144	0.996985946671076	Junction	Caudate
chr11:17118740-17119219(-)	ENSG00000011405.13	ENSG00000011405	PIK3C2A	0.0016236741768623	3.32124730512687	0.0382247165114946	0.969528184264979	0.996985946671076	Junction	Caudate
chr15:55329855-55333866(+)	ENSG00000069943.9	ENSG00000069943	PIGB	0.0019644666499425	0.260964183852074	0.0382194355641455	0.969532392053131	0.996985946671076	Junction	Caudate
chr18:22949714-22968805(+)	ENSG00000101773.17	ENSG00000101773	RBBP8	0.0028267449682111	-0.362311740187043	0.0382127517196356	0.969537717652181	0.996985946671076	Junction	Caudate
chr12:112883403-112887796(+)	ENSG00000089169.14	ENSG00000089169	RPH3A	-0.002560700383151	2.47910204306345	-0.0382126706905729	0.969537782215076	0.996985946671076	Junction	Caudate
chr3:50218718-50218803(+)	ENSG00000188338.14	ENSG00000188338	SLC38A3	0.0024595001512533	0.431943719496032	0.038212157186649	0.96953819136828	0.996985946671076	Junction	Caudate
chr20:35698591-35699191(-)	ENSG00000244005.12	ENSG00000244005	NFS1	-0.0029390411506545	-0.407469695585407	-0.0382067717160178	0.969542482441257	0.996985946671076	Junction	Caudate
chr16:88809841-88810069(-)	ENSG00000198931.10	ENSG00000198931	APRT	0.0016338500969495	1.54090922516887	0.0382062340148691	0.96954291087459	0.996985946671076	Junction	Caudate
chrX:48999505-49000565(-)	ENSG00000068400.13	ENSG00000068400	GRIPAP1	0.0045124200897456	-1.43557224230505	0.0381859155468814	0.969559100374004	0.996989230773745	Junction	Caudate
chr10:42802219-42816598(+)	ENSG00000165733.7	ENSG00000165733	BMS1	-0.001504838594753	1.98146683195681	-0.0381543443172158	0.969584255957197	0.996989230773745	Junction	Caudate
chr3:68739200-68752862(-)	ENSG00000163377.15	ENSG00000163377	FAM19A4	-0.0049487651432738	-1.72300960469903	-0.038118149619931	0.9696130955022	0.996989230773745	Junction	Caudate
chr9:68923387-68934889(+)	ENSG00000107242.17	ENSG00000107242	PIP5K1B	0.0024576890657896	-0.109253288615943	0.0381159093722432	0.969614880508743	0.996989230773745	Junction	Caudate
chr7:16625082-16627039(-)	ENSG00000106524.8	ENSG00000106524	ANKMY2	-0.0014510234009688	2.16373834210904	-0.0381081472401995	0.969621065297688	0.996989230773745	Junction	Caudate
chr20:50936263-50940864(-)	ENSG00000000419.12	ENSG00000000419	DPM1	0.0011817488263981	2.41262766995369	0.0381080845305854	0.969621115264087	0.996989230773745	Junction	Caudate
chr16:67528915-67538423(+)	ENSG00000039523.18	ENSG00000039523	FAM65A	-0.0042532017757725	-0.802942589584968	-0.0381069412565	0.969622026213566	0.996989230773745	Junction	Caudate
chr3:122720389-122727811(+)	ENSG00000173193.13	ENSG00000173193	PARP14	-0.0023875613493297	0.71518530553101	-0.0380987079297855	0.969628586448005	0.996989230773745	Junction	Caudate
chr11:103066568-103082747(-)	ENSG00000137692.11	ENSG00000137692	DCUN1D5	0.0013835712076755	1.49148015278969	0.038098295322952	0.96962891520916	0.996989230773745	Junction	Caudate
chr4:86770200-86771170(+)	ENSG00000163629.12	ENSG00000163629	PTPN13	-0.0015161599319841	2.13176295877349	-0.038093074006252	0.969633075504525	0.996989230773745	Junction	Caudate
chr2:86159672-86161975(-)	ENSG00000132305.20	ENSG00000132305	IMMT	-0.0009746738455367	3.13632799827354	-0.0380895045582133	0.969635919607168	0.996989230773745	Junction	Caudate
chr20:2706265-2707946(+)	ENSG00000088881.20	ENSG00000088881	EBF4	-0.0022951038165401	0.309541528218662	-0.0380786869720368	0.96964453896051	0.996989230773745	Junction	Caudate
chr3:124735247-124737567(+)	ENSG00000114491.13	ENSG00000114491	UMPS	0.0017147479394623	0.716551188179492	0.0380743224362225	0.969648016583582	0.996989230773745	Junction	Caudate
chr15:55354979-55355285(+)	ENSG00000069943.9	ENSG00000069943	PIGB	0.0028228214012315	-0.619748679354648	0.0380654487224096	0.969655087081108	0.996989230773745	Junction	Caudate
chr17:64503099-64503187(-)	ENSG00000108654.12	ENSG00000108654	DDX5	0.0008528357756057	5.6858039716488	0.0380594835606377	0.969659840071163	0.996989230773745	Junction	Caudate
chr8:38413805-38413917(-)	ENSG00000077782.19	ENSG00000077782	FGFR1	-0.002214097792387	0.878875477752592	-0.0380588683979542	0.969660330227607	0.996989230773745	Junction	Caudate
chr8:102295533-102295635(-)	ENSG00000104517.12	ENSG00000104517	UBR5	0.0010665179378771	2.42494423685643	0.0380448886922517	0.969671469142451	0.996989230773745	Junction	Caudate
chr2:27022340-27023331(+)	ENSG00000084764.10	ENSG00000084764	MAPRE3	-0.0015541835517877	2.93896704991513	-0.0380423161520318	0.969673518922045	0.996989230773745	Junction	Caudate
chr22:29272432-29273737(+)	ENSG00000182944.17	ENSG00000182944	EWSR1	-0.003159152943178	-0.933660371242866	-0.0380307487719987	0.969682735720976	0.996989230773745	Junction	Caudate
chr9:20821072-20822988(+)	ENSG00000188352.12	ENSG00000188352	FOCAD	-0.0012618103384859	3.34397630172913	-0.0380236251051848	0.969688411805611	0.996989230773745	Junction	Caudate
chr21:32363330-32366617(-)	ENSG00000142207.6	ENSG00000142207	URB1	0.0016966819205927	0.797010283872387	0.0380188787920458	0.969692193633409	0.996989230773745	Junction	Caudate
chr2:201475743-201477618(+)	ENSG00000082146.12	ENSG00000082146	STRADB	0.0013995831646636	1.90296835791471	0.0380113489688724	0.969698193343165	0.996989230773745	Junction	Caudate
chr5:154380632-154386312(+)	ENSG00000164574.15	ENSG00000164574	GALNT10	0.002183451387715	0.45446901022457	0.0380062435609708	0.96970226129699	0.996989230773745	Junction	Caudate
chr19:7910130-7910259(+)	ENSG00000076984.17	ENSG00000076984	MAP2K7	-0.0020122233695675	0.459938565989754	-0.0379988044425337	0.969708188736699	0.996989230773745	Junction	Caudate
chr20:46398772-46406547(-)	ENSG00000062598.17	ENSG00000062598	ELMO2	0.001513315972574	2.02180100423621	0.0379966448683382	0.969709909471258	0.996989230773745	Junction	Caudate
chr20:36092814-36173763(+)	ENSG00000088367.21	ENSG00000088367	EPB41L1	-0.0042349736382701	-0.161286321052997	-0.0379936956806271	0.969712259364917	0.996989230773745	Junction	Caudate
chr10:32922347-32922639(-)	ENSG00000150093.18	ENSG00000150093	ITGB1	0.0015105021103792	3.46398231609372	0.0379849999532989	0.969719188065646	0.996989230773745	Junction	Caudate
chr19:45638874-45639356(-)	ENSG00000125746.15	ENSG00000125746	EML2	-0.0042493124149361	-1.46497130549381	-0.0379731008480011	0.969728669201469	0.996989230773745	Junction	Caudate
chr1:144955602-144995007(-)	ENSG00000196369.10	ENSG00000196369	SRGAP2B	0.0035363277590637	0.187837224311574	0.0379520784549355	0.969745419728832	0.996989230773745	Junction	Caudate
chr2:220775018-220776742(+)				-0.0021305660515142	2.17326095122963	-0.0379462465425384	0.969750066566981	0.996989230773745	Junction	Caudate
chr2:111980925-111982841(+)	ENSG00000153208.16	ENSG00000153208	MERTK	0.0033495427538934	-0.376947926652297	0.037945612894485	0.969750571454591	0.996989230773745	Junction	Caudate
chr9:33057715-33060464(-)	ENSG00000122692.8	ENSG00000122692	SMU1	-0.0010357571346745	3.22109913671551	-0.0379451758859731	0.969750919660802	0.996989230773745	Junction	Caudate
chr14:60798161-60799258(+)	ENSG00000020426.10	ENSG00000020426	MNAT1	-0.0020486034497913	0.964849931421481	-0.0379346926926466	0.969759272618882	0.996989230773745	Junction	Caudate
chr11:18399549-18400836(+)	ENSG00000134333.13	ENSG00000134333	LDHA	-0.0015175045706809	4.99089116299215	-0.0379340715128186	0.96975976757209	0.996989230773745	Junction	Caudate
chr18:57436945-57476436(+)	ENSG00000119547.5	ENSG00000119547	ONECUT2	-0.0031625826356445	1.59553952687489	-0.0379163539351231	0.969773884860785	0.996997283746313	Junction	Caudate
chr9:121312489-121313933(+)	ENSG00000148180.18	ENSG00000148180	GSN	-0.0018285194937892	4.70083796047808	-0.0378865670447551	0.969797618946648	0.997015223309415	Junction	Caudate
chr1:183286789-183290127(-)	ENSG00000157064.10	ENSG00000157064	NMNAT2	-0.0020459452592602	4.0260450838427	-0.0378265381959982	0.969845449796484	0.997057105828465	Junction	Caudate
chr6:2840595-2841811(-)	ENSG00000021355.12	ENSG00000021355	SERPINB1	-0.0032513542474848	0.664636505873733	-0.0378196637099833	0.96985092737822	0.997057105828465	Junction	Caudate
chr1:193233155-193236255(+)	ENSG00000134371.10	ENSG00000134371	CDC73	-0.0015775303886706	1.78860753687065	-0.0377962577569236	0.969869577222632	0.997069817824877	Junction	Caudate
chr14:103334261-103334388(+)	ENSG00000100664.10	ENSG00000100664	EIF5	0.0045920152364491	-0.737870000161998	0.0377847423339261	0.969878752708408	0.997072789650207	Junction	Caudate
chr19:18153295-18155456(+)	ENSG00000105647.15	ENSG00000105647	PIK3R2	-0.0047511541772503	-1.18630676427709	-0.0377696274159734	0.969890796276817	0.997078709917556	Junction	Caudate
chr10:73790293-73790974(+)	ENSG00000214655.10	ENSG00000214655	ZSWIM8	-0.0012583882119994	1.59738272046184	-0.0377582073114433	0.969899895822026	0.997081603577932	Junction	Caudate
chr1:10467333-10469176(-)	ENSG00000160049.11	ENSG00000160049	DFFA	-0.0012213051402053	2.60057973923393	-0.0377361464269145	0.969917473957392	0.997085565121191	Junction	Caudate
chr19:41892850-41893273(+)	ENSG00000076928.17	ENSG00000076928	ARHGEF1	-0.0027294271415869	0.0467642504400884	-0.037731401069343	0.969921255065078	0.997085565121191	Junction	Caudate
chr17:7734294-7734469(+)	ENSG00000183914.14	ENSG00000183914	DNAH2	-0.0036401396673197	-0.6011036304728	-0.0377244734800769	0.969926774979312	0.997085565121191	Junction	Caudate
chr19:12701673-12701751(-)	ENSG00000105576.15	ENSG00000105576	TNPO2	-0.0010655945317467	2.73260906709862	-0.0377218208241892	0.969928888620159	0.997085565121191	Junction	Caudate
chr9:35720510-35720811(-)	ENSG00000137076.19	ENSG00000137076	TLN1	-0.0014721789030953	2.5969350191969	-0.0376936128457452	0.969951364799794	0.99709265483851	Junction	Caudate
chr1:155318022-155318168(+)	ENSG00000160752.14	ENSG00000160752	FDPS	-0.0011578540816534	2.9484859677865	-0.0376921640685113	0.969952519189346	0.99709265483851	Junction	Caudate
chr4:118768312-118797682(-)	ENSG00000150961.14	ENSG00000150961	SEC24D	0.0034440423603044	-0.838568241816501	0.0376742687174637	0.969966778257858	0.99709265483851	Junction	Caudate
chr6:61707404-61732681(-)	ENSG00000112232.8	ENSG00000112232	KHDRBS2	-0.0038779873214919	-0.901073438581589	-0.0376719297740835	0.969968641935556	0.99709265483851	Junction	Caudate
chr3:141610067-141612282(+)	ENSG00000155903.11	ENSG00000155903	RASA2	0.0025721504829795	-0.381204387781562	0.0376550024644783	0.969982129675852	0.99709265483851	Junction	Caudate
chr15:41387594-41388447(-)	ENSG00000137806.8	ENSG00000137806	NDUFAF1	-0.0013268569438555	1.80585401586786	-0.037648172885217	0.969987571511257	0.99709265483851	Junction	Caudate
chr12:112134874-112135012(+)	ENSG00000135148.11	ENSG00000135148	TRAFD1	0.0016465197215861	1.89045126604912	0.037644655261195	0.96999037436835	0.99709265483851	Junction	Caudate
chr15:88629427-88630057(+)	ENSG00000181026.14	ENSG00000181026	AEN	-0.0034124554239437	-1.01101104775431	-0.037638206490812	0.969995512775725	0.99709265483851	Junction	Caudate
chr17:51007327-51014231(-)	ENSG00000008294.20	ENSG00000008294	SPAG9	0.0014040801803158	4.08393458990812	0.0376255540476772	0.970005594299283	0.99709265483851	Junction	Caudate
chr4:176174719-176177057(+)	ENSG00000150627.15	ENSG00000150627	WDR17	-0.001521314344913	2.90045563482002	-0.0376220477123225	0.970008388163905	0.99709265483851	Junction	Caudate
chr10:17693313-17695048(+)	ENSG00000136738.14	ENSG00000136738	STAM	0.0011901944814771	2.48892894387906	0.0376158468035595	0.970013329078289	0.99709265483851	Junction	Caudate
chrX:47186388-47186473(+)	ENSG00000182872.15	ENSG00000182872	RBM10	0.0013589487333838	1.90937437374216	0.0376081561209095	0.970019457053386	0.99709265483851	Junction	Caudate
chr6:31270086-31270209(-)	ENSG00000204525.15	ENSG00000204525	HLA-C	0.0156447217947621	-1.06929067422119	0.0375974566699708	0.970027982433333	0.99709265483851	Junction	Caudate
chr1:6281287-6294863(-)	ENSG00000097021.19	ENSG00000097021	ACOT7	0.00173754371462	3.06820684955245	0.0375852638940061	0.970037697706868	0.99709265483851	Junction	Caudate
chr17:77141108-77142645(+)	ENSG00000129657.14	ENSG00000129657	SEC14L1	-0.0013662718707914	3.12238817613795	-0.0375617325040631	0.970056447665408	0.99709265483851	Junction	Caudate
chr1:109412185-109413067(-)	ENSG00000143106.12	ENSG00000143106	PSMA5	-0.0009388402898879	3.82876014717637	-0.0375389599149695	0.97007459302251	0.99709265483851	Junction	Caudate
chr6:10930515-10931439(+)	ENSG00000153157.12	ENSG00000153157	SYCP2L	-0.0036459349987825	-1.15898296856662	-0.0375222972465605	0.970087869962242	0.99709265483851	Junction	Caudate
chr2:97772425-97775842(-)	ENSG00000075568.16	ENSG00000075568	TMEM131	-0.0020360574437738	1.33535927703924	-0.0375090223240131	0.970098447526504	0.99709265483851	Junction	Caudate
chr13:45503350-45509691(+)	ENSG00000136152.14	ENSG00000136152	COG3	0.0012571370445826	1.7456180432111	0.037503154099013	0.970103123376714	0.99709265483851	Junction	Caudate
chr1:92695454-92697859(-)	ENSG00000067208.14	ENSG00000067208	EVI5	0.0016795021760479	1.86293695652342	0.0375027056837002	0.970103480677786	0.99709265483851	Junction	Caudate
chr4:84604371-84609428(+)	ENSG00000163624.5	ENSG00000163624	CDS1	0.0019458313446976	1.086715728883	0.03749779297608	0.970107395164705	0.99709265483851	Junction	Caudate
chr6:31943810-31943916(+)	ENSG00000166278.14	ENSG00000166278	C2	-0.0037855567959495	-1.15188975246468	-0.0374899824673934	0.970113618645474	0.99709265483851	Junction	Caudate
chr2:159347647-159348677(-)	ENSG00000123636.17	ENSG00000123636	BAZ2B	-0.0011592879165147	3.04463050168498	-0.0374702247836299	0.970129361746669	0.99709265483851	Junction	Caudate
chr1:226366053-226367479(-)	ENSG00000143799.12	ENSG00000143799	PARP1	0.0009206357030333	3.99539653864872	0.0374682990999537	0.970130896149471	0.99709265483851	Junction	Caudate
chr3:122856375-122860074(+)	ENSG00000138463.8	ENSG00000138463	DIRC2	0.0014690921625737	1.48487283863376	0.0374636029373825	0.97013463809629	0.99709265483851	Junction	Caudate
chr2:218659036-218659368(-)	ENSG00000115568.15	ENSG00000115568	ZNF142	0.0033375340289284	-1.21227970211536	0.0374603777695849	0.970137207940921	0.99709265483851	Junction	Caudate
chr8:58599871-58599969(-)	ENSG00000035681.7	ENSG00000035681	NSMAF	0.0017206128023016	0.97829007261918	0.037459731236444	0.970137723104766	0.99709265483851	Junction	Caudate
chr2:87713438-87714047(+)	ENSG00000234231.3	ENSG00000234231	AC093616.4	-0.0035554611096954	-1.11888721806656	-0.037440576493316	0.970152985794577	0.99709265483851	Junction	Caudate
chr12:107739552-107740945(-)	ENSG00000110851.11	ENSG00000110851	PRDM4	0.0016543539302246	0.99427538701852	0.037439464945309	0.97015387148742	0.99709265483851	Junction	Caudate
chr16:10473535-10473922(+)	ENSG00000166669.13	ENSG00000166669	ATF7IP2	0.0025844401802641	-0.342325146732146	0.0374350862990923	0.970157360437956	0.99709265483851	Junction	Caudate
chr1:175354524-175355502(-)	ENSG00000116147.16	ENSG00000116147	TNR	0.0018570779512662	2.67511953773015	0.0374247650988064	0.970165584479229	0.99709265483851	Junction	Caudate
chr9:113176674-113178629(-)	ENSG00000119321.8	ENSG00000119321	FKBP15	0.0014163933615114	1.3626766550656	0.0374239507043105	0.970166233397491	0.99709265483851	Junction	Caudate
chr9:128267518-128267933(-)	ENSG00000167110.16	ENSG00000167110	GOLGA2	0.0010751794818754	2.26526580034364	0.0374010556100578	0.970184476462051	0.99709265483851	Junction	Caudate
chr3:125331239-125375101(-)	ENSG00000163848.19	ENSG00000163848	ZNF148	0.0012985507405002	1.56572275769228	0.03739693168366	0.970187762453923	0.99709265483851	Junction	Caudate
chr10:127444280-127447393(+)	ENSG00000150760.12	ENSG00000150760	DOCK1	0.0015287612883298	2.2089341507953	0.0373851937526891	0.970197115374785	0.99709265483851	Junction	Caudate
chr1:98695717-98698705(+)	ENSG00000162627.16	ENSG00000162627	SNX7	0.0028618797834821	-0.079820484269608	0.0373847586136422	0.970197462098752	0.99709265483851	Junction	Caudate
chr19:56223835-56224662(-)	ENSG00000131848.9	ENSG00000131848	ZSCAN5A	-0.0035378277922463	-1.52299502683726	-0.0373707602290947	0.970208616181058	0.99709265483851	Junction	Caudate
chr13:114282128-114282836(+)	ENSG00000169062.14	ENSG00000169062	UPF3A	-0.0020880340070625	0.945380439695328	-0.0373684465221132	0.970210459771359	0.99709265483851	Junction	Caudate
chr3:170106947-170113359(-)	ENSG00000173889.15	ENSG00000173889	PHC3	0.0010468614433092	2.64990349745659	0.0373670760950761	0.970211551744625	0.99709265483851	Junction	Caudate
chr13:51379573-51382028(-)	ENSG00000102786.14	ENSG00000102786	INTS6	0.0015089391966639	1.31217842776393	0.0373580510721625	0.970218742996255	0.99709265483851	Junction	Caudate
chr3:36899260-36903148(-)	ENSG00000168016.13	ENSG00000168016	TRANK1	0.0021764786975771	0.860968945489417	0.0373500058307635	0.970225153547716	0.99709265483851	Junction	Caudate
chr5:79998376-80040076(+)	ENSG00000113296.14	ENSG00000113296	THBS4	0.0043477242399396	-1.438814180195	0.0373489983536164	0.970225956318556	0.99709265483851	Junction	Caudate
chr16:22513601-22513763(+)	ENSG00000243716.10	ENSG00000243716	NPIPB5	0.0023600068806222	0.88385845652131	0.0373416918046778	0.97023177827229	0.99709265483851	Junction	Caudate
chr17:43881590-43882283(-)	ENSG00000108852.14	ENSG00000108852	MPP2	-0.0017030118000375	1.28221473307991	-0.0373340353749571	0.970237879017314	0.99709265483851	Junction	Caudate
chr1:109314058-109314260(-)	ENSG00000134243.11	ENSG00000134243	SORT1	0.0015826149330653	3.73690635662709	0.0373252208674429	0.970244902536291	0.99709265483851	Junction	Caudate
chr14:22924710-22924878(-)	ENSG00000100462.15	ENSG00000100462	PRMT5	0.0010827434552891	2.24719670326461	0.0373242784461486	0.97024565347048	0.99709265483851	Junction	Caudate
chr16:74300207-74301051(+)	ENSG00000103035.10	ENSG00000103035	PSMD7	-0.0010843448878477	3.54165692682186	-0.0373191210298147	0.97024976297089	0.99709265483851	Junction	Caudate
chr1:181034075-181049051(+)	ENSG00000153029.14	ENSG00000153029	MR1	0.0022367755749191	0.49022675248819	0.0372975852272572	0.970266923003722	0.99709265483851	Junction	Caudate
chr21:29042105-29042471(+)	ENSG00000156256.14	ENSG00000156256	USP16	0.0011589349592852	2.47361687075085	0.0372964159324716	0.970267854714782	0.99709265483851	Junction	Caudate
chr10:97568142-97570137(+)	ENSG00000165886.4	ENSG00000165886	UBTD1	0.002389069813037	0.0009678180719123	0.0372855302959864	0.970276528549918	0.99709265483851	Junction	Caudate
chr17:46923270-46929519(+)	ENSG00000108433.15	ENSG00000108433	GOSR2	-0.004196604776328	-1.5774882707553	-0.0372720283918429	0.970287287070478	0.99709265483851	Junction	Caudate
chr1:23778714-23779437(+)	ENSG00000057757.9	ENSG00000057757	PITHD1	0.0014597051158729	2.47311953791913	0.0372491421363968	0.970305523195882	0.99709265483851	Junction	Caudate
chr12:69585525-69586269(+)	ENSG00000166226.12	ENSG00000166226	CCT2	-0.0012138378463044	3.17032533688905	-0.0372460217922265	0.970308009536007	0.99709265483851	Junction	Caudate
chr5:7835499-7850874(-)	ENSG00000215217.6	ENSG00000215217	C5orf49	0.0057026599143017	-1.17370325539006	0.0372452029844844	0.970308661975156	0.99709265483851	Junction	Caudate
chr6:109662664-109671918(-)	ENSG00000155085.15	ENSG00000155085	AK9	-0.0015173134379218	2.51098868542486	-0.0372400642470503	0.970312756604061	0.99709265483851	Junction	Caudate
chr14:101786184-101856685(+)	ENSG00000078304.19	ENSG00000078304	PPP2R5C	0.0012679281845053	3.0996350841142	0.037223615094817	0.970325863559265	0.99709265483851	Junction	Caudate
chr22:40277152-40277998(+)	ENSG00000100354.20	ENSG00000100354	TNRC6B	0.0010047858190718	2.56303233684754	0.0372162793234476	0.970331708825212	0.99709265483851	Junction	Caudate
chr11:10623857-10627715(-)	ENSG00000072952.18	ENSG00000072952	MRVI1	-0.0054436140668998	-1.52449392433658	-0.0372126563740112	0.970334595652817	0.99709265483851	Junction	Caudate
chr1:228106919-228107667(-)	ENSG00000162910.18	ENSG00000162910	MRPL55	-0.0014145377410124	2.46706801425773	-0.0372017866113562	0.970343256866541	0.99709265483851	Junction	Caudate
chr5:134308467-134308573(-)	ENSG00000273345.5	ENSG00000273345	CTD-2410N18.4	-0.0017270011199179	1.63125390618989	-0.0371945019319291	0.97034906142629	0.99709265483851	Junction	Caudate
chr14:91408768-91416737(-)	ENSG00000015133.18	ENSG00000015133	CCDC88C	-0.0020104441384668	2.45374455546591	-0.0371914059010229	0.970351528398247	0.99709265483851	Junction	Caudate
chr4:16013339-16016165(-)	ENSG00000007062.11	ENSG00000007062	PROM1	-0.0040877773830058	-1.17204384234146	-0.0371889116631006	0.970353515851162	0.99709265483851	Junction	Caudate
chr5:178047134-178048664(+)	ENSG00000204677.10	ENSG00000204677	FAM153C	-0.0039905372478455	-0.534364645382105	-0.0371872987466944	0.970354801051595	0.99709265483851	Junction	Caudate
chr1:108657580-108659863(-)	ENSG00000162639.15	ENSG00000162639	HENMT1	0.001806912949418	0.971675106456601	0.0371863236287686	0.970355578042911	0.99709265483851	Junction	Caudate
chr11:76998822-77015015(+)	ENSG00000078124.11	ENSG00000078124	ACER3	-0.0019951584243385	1.62281337292121	-0.0371635907281171	0.970373692030698	0.99709265483851	Junction	Caudate
chr10:102599545-102615267(+)	ENSG00000107882.11	ENSG00000107882	SUFU	0.001858425349892	0.587604121883537	0.0371576126748545	0.970378455454573	0.99709265483851	Junction	Caudate
chr10:7616099-7617112(-)	ENSG00000123243.14	ENSG00000123243	ITIH5	0.0022077102185453	1.45437814929837	0.0371566257817337	0.970379241829444	0.99709265483851	Junction	Caudate
chr11:64895443-64896461(-)	ENSG00000110046.12	ENSG00000110046	ATG2A	0.0025329718361583	-0.238718079820519	0.0371525255706917	0.970382508954492	0.99709265483851	Junction	Caudate
chr1:153941290-153941373(-)	ENSG00000198837.9	ENSG00000198837	DENND4B	0.0016689835587496	1.11307322401612	0.0371504900796348	0.970384130872123	0.99709265483851	Junction	Caudate
chr16:14838497-14841361(+)	ENSG00000103512.14	ENSG00000103512	NOMO1	0.0020991352960813	1.91621169081856	0.0371462812756561	0.970387484526833	0.99709265483851	Junction	Caudate
chr15:91006730-91006949(-)	ENSG00000184056.14	ENSG00000184056	VPS33B	-0.0019246288340143	0.29292733797905	-0.0371425853511889	0.97039042950987	0.99709265483851	Junction	Caudate
chr9:89042185-89045745(-)	ENSG00000148082.9	ENSG00000148082	SHC3	-0.001934848257445	3.18293596787967	-0.037118502188021	0.97040961944308	0.99709265483851	Junction	Caudate
chr1:20981228-20997600(-)	ENSG00000075151.20	ENSG00000075151	EIF4G3	-0.002412808635175	0.512760508681213	-0.0371090587073936	0.970417144196963	0.99709265483851	Junction	Caudate
chr3:186963927-187038741(+)	ENSG00000073849.14	ENSG00000073849	ST6GAL1	0.0024287248556417	0.665488938445038	0.0371037537849761	0.970421371266207	0.99709265483851	Junction	Caudate
chr6:73223840-73224165(-)	ENSG00000243501.5	ENSG00000243501	RP11-257K9.8	0.0029698736202906	0.860623860636645	0.0371025093871093	0.970422362827662	0.99709265483851	Junction	Caudate
chr18:50940387-50947016(+)	ENSG00000082212.11	ENSG00000082212	ME2	-0.0011160657897602	2.29675913406584	-0.0370956264780229	0.970427847270028	0.99709265483851	Junction	Caudate
chr3:121240508-121250722(+)	ENSG00000145087.12	ENSG00000145087	STXBP5L	0.0018298132423332	1.89182665059731	0.0370663463945718	0.970451178253494	0.99709265483851	Junction	Caudate
chr5:129526516-129527747(+)	ENSG00000145808.8	ENSG00000145808	ADAMTS19	-0.0023683141575667	0.636518862844044	-0.0370518102899799	0.970462760935375	0.99709265483851	Junction	Caudate
chr16:84566956-84590104(-)	ENSG00000103187.7	ENSG00000103187	COTL1	-0.0019214099593079	1.98785614723838	-0.0370504600646211	0.970463836824401	0.99709265483851	Junction	Caudate
chr1:53855052-53860055(-)	ENSG00000058799.13	ENSG00000058799	YIPF1	0.002636127437254	-0.485510113086242	0.0370499186210989	0.970464268258428	0.99709265483851	Junction	Caudate
chr9:128176476-128177565(-)	ENSG00000148337.20	ENSG00000148337	CIZ1	-0.0010026149727197	2.75991436142437	-0.0370461765283958	0.970467250039884	0.99709265483851	Junction	Caudate
chr19:12745760-12747196(+)	ENSG00000198356.11	ENSG00000198356	ASNA1	0.0009856387960268	2.96052184361285	0.0370348501506011	0.970476275148399	0.99709265483851	Junction	Caudate
chr8:86342931-86368938(+)	ENSG00000123124.13	ENSG00000123124	WWP1	0.0021737683533921	0.366246402022216	0.0370051285168737	0.97049995802203	0.99709265483851	Junction	Caudate
chr2:61106663-61108316(+)	ENSG00000162929.13	ENSG00000162929	KIAA1841	0.0016245791042143	0.979259256904911	0.0370030350561216	0.970501626140148	0.99709265483851	Junction	Caudate
chr6:75890266-75891227(+)	ENSG00000196586.13	ENSG00000196586	MYO6	-0.0015358709252002	2.60970553852438	-0.0369939868669062	0.970508835948819	0.99709265483851	Junction	Caudate
chrX:9691712-9692112(+)	ENSG00000101849.15	ENSG00000101849	TBL1X	0.0013781924836766	1.89566693272979	0.0369914055852088	0.970510892774857	0.99709265483851	Junction	Caudate
chr20:5573970-5575412(-)	ENSG00000125772.12	ENSG00000125772	GPCPD1	-0.0017204692844963	1.96316592345651	-0.0369879584889408	0.97051363950264	0.99709265483851	Junction	Caudate
chr19:3054041-3054119(-)	ENSG00000104964.14	ENSG00000104964	AES	-0.0012646555565492	5.27578704862276	-0.0369793876900362	0.97052046891931	0.99709265483851	Junction	Caudate
chr17:80423633-80425031(+)	ENSG00000173818.16	ENSG00000173818	ENDOV	-0.0018904707341281	0.238633947255546	-0.0369716260304378	0.970526653596385	0.99709265483851	Junction	Caudate
chr2:50620184-50623313(-)	ENSG00000179915.22	ENSG00000179915	NRXN1	0.0011691098129649	2.88733669636574	0.0369597864385205	0.970536087671453	0.99709265483851	Junction	Caudate
chr5:178052688-178052802(+)	ENSG00000204677.10	ENSG00000204677	FAM153C	-0.0036454421492696	-0.169962139605844	-0.0369566356807112	0.970538598272677	0.99709265483851	Junction	Caudate
chrX:53631615-53632486(-)	ENSG00000086758.15	ENSG00000086758	HUWE1	0.000787943300841	3.87229986326254	0.0369369185607701	0.970554309364867	0.99709265483851	Junction	Caudate
chr10:45464328-45489366(-)	ENSG00000165406.15	ENSG00000165406	MARCH8	0.0017421305921083	1.11989921744506	0.0369294277716494	0.970560278215192	0.99709265483851	Junction	Caudate
chr2:24135188-24164197(+)	ENSG00000219626.8	ENSG00000219626	FAM228B	0.0044627974169127	-1.25556337756342	0.0369208976518928	0.970567075232482	0.99709265483851	Junction	Caudate
chr1:120639585-120642136(+)				-0.0066271171874057	-1.85838858239551	-0.0369193394940524	0.970568316812679	0.99709265483851	Junction	Caudate
chr22:38129563-38132830(-)	ENSG00000184381.18	ENSG00000184381	PLA2G6	0.0016058019224391	1.14783011697749	0.0369141784886777	0.970572429234858	0.99709265483851	Junction	Caudate
chr7:80666490-80669952(+)	ENSG00000135218.17	ENSG00000135218	CD36	0.0074114837035495	-2.19775463516694	0.0369117771739195	0.970574342664653	0.99709265483851	Junction	Caudate
chr16:88713448-88713646(+)	ENSG00000174177.12	ENSG00000174177	CTU2	0.0019474556159094	0.471769220328704	0.0369096856186004	0.970576009270242	0.99709265483851	Junction	Caudate
chr3:155494249-155494337(-)	ENSG00000114805.16	ENSG00000114805	PLCH1	-0.0025209074379136	0.157434631115488	-0.0368999561145006	0.970583761993448	0.99709265483851	Junction	Caudate
chr11:103170291-103170885(+)	ENSG00000187240.13	ENSG00000187240	DYNC2H1	-0.0016877066378278	1.83502056656639	-0.0368936978654871	0.970588748731333	0.99709265483851	Junction	Caudate
chr2:229447541-229477139(-)	ENSG00000187957.7	ENSG00000187957	DNER	-0.0018442347777218	3.13500017027863	-0.0368485620845134	0.970624714146318	0.99709265483851	Junction	Caudate
chr1:151770563-151774412(-)	ENSG00000182134.15	ENSG00000182134	TDRKH	-0.0028070268530718	-0.444570724651529	-0.0368319147714042	0.97063797919225	0.99709265483851	Junction	Caudate
chr16:70827412-70828265(-)	ENSG00000157423.17	ENSG00000157423	HYDIN	-0.0037349180444009	-0.327234410479482	-0.0368306073783683	0.97063902096003	0.99709265483851	Junction	Caudate
chr16:47514801-47515520(+)	ENSG00000102893.15	ENSG00000102893	PHKB	0.0037404305586455	-0.40999192805126	0.0368295901596532	0.970639831508732	0.99709265483851	Junction	Caudate
chr10:119157928-119158008(-)	ENSG00000183605.16	ENSG00000183605	SFXN4	0.0012829410023491	1.74886017756996	0.036828249091377	0.970640900109989	0.99709265483851	Junction	Caudate
chr15:79006435-79015326(-)	ENSG00000058335.15	ENSG00000058335	RASGRF1	0.0026439146698562	0.768031449014546	0.0368074668463788	0.970657459999293	0.99709265483851	Junction	Caudate
chr1:110051888-110053664(+)	ENSG00000143093.14	ENSG00000143093	STRIP1	0.0017932941115134	0.73510009142864	0.0368063863440091	0.970658320974941	0.99709265483851	Junction	Caudate
chr1:45613249-45614095(+)	ENSG00000132780.16	ENSG00000132780	NASP	0.0017569828703178	2.28546197633745	0.0368049716841048	0.970659448217063	0.99709265483851	Junction	Caudate
chr17:7412208-7414343(+)	ENSG00000169992.9	ENSG00000169992	NLGN2	0.0016226576392935	2.59176597866433	0.0368038171391237	0.970660368192098	0.99709265483851	Junction	Caudate
chr3:143024019-143027148(+)	ENSG00000163714.17	ENSG00000163714	U2SURP	0.0013458982692517	1.69744385754941	0.0367971256124521	0.970665700196031	0.99709265483851	Junction	Caudate
chr1:55154281-55154370(-)	ENSG00000162402.13	ENSG00000162402	USP24	-0.0011615707095153	1.96309635833245	-0.036786567078163	0.970674113547277	0.99709265483851	Junction	Caudate
chr7:151235613-151236407(+)	ENSG00000033100.15	ENSG00000033100	CHPF2	-0.0019862063611744	0.36593042614911	-0.036784120236927	0.970676063262942	0.99709265483851	Junction	Caudate
chr2:208285934-208288728(+)	ENSG00000115020.16	ENSG00000115020	PIKFYVE	-0.0011646476056177	2.18410378872844	-0.0367809717540747	0.970678572067715	0.99709265483851	Junction	Caudate
chr4:25159108-25160255(-)	ENSG00000109618.11	ENSG00000109618	SEPSECS	0.0044366008816721	-1.40596867000313	0.0367785764576634	0.970680480711327	0.99709265483851	Junction	Caudate
chr5:90519485-90525034(-)	ENSG00000176018.12	ENSG00000176018	LYSMD3	0.0018841674793255	0.602739377367939	0.0367713996553328	0.970686199402456	0.99709265483851	Junction	Caudate
chr5:69104717-69108348(+)	ENSG00000145740.18	ENSG00000145740	SLC30A5	-0.0014006168591982	1.37198071435217	-0.0367686272383533	0.970688408547777	0.99709265483851	Junction	Caudate
chr11:94577493-94583447(+)	ENSG00000134627.11	ENSG00000134627	PIWIL4	-0.0031585505576166	-0.823105959723122	-0.036753499040251	0.970700463155485	0.99709265483851	Junction	Caudate
chr2:88183074-88185897(+)	ENSG00000144115.16	ENSG00000144115	THNSL2	-0.006089359236418	-0.514997363492198	-0.0367456979934425	0.970706679269135	0.99709265483851	Junction	Caudate
chr13:95611494-95612036(-)	ENSG00000134874.17	ENSG00000134874	DZIP1	0.001582171575514	1.84412213836977	0.0367449708339383	0.970707258692248	0.99709265483851	Junction	Caudate
chrX:134377756-134378004(+)	ENSG00000156531.16	ENSG00000156531	PHF6	-0.0015881002425623	0.819907375603334	-0.0367358694846796	0.970714510929271	0.99709265483851	Junction	Caudate
chr4:521942-523458(+)	ENSG00000174227.15	ENSG00000174227	PIGG	-0.0029777373947331	-0.698577573169764	-0.0367312214568745	0.970718214622747	0.99709265483851	Junction	Caudate
chr17:81905736-81906099(-)	ENSG00000185813.10	ENSG00000185813	PCYT2	0.0010938298425642	2.46958189333637	0.0367267802332554	0.970721753528791	0.99709265483851	Junction	Caudate
chr3:122943536-122948505(-)	ENSG00000082684.14	ENSG00000082684	SEMA5B	0.003115179737237	-0.833432178299714	0.0367234795761518	0.970724383596098	0.99709265483851	Junction	Caudate
chr10:105245666-105247218(+)	ENSG00000156395.12	ENSG00000156395	SORCS3	0.0021536888266301	1.26225477295962	0.0367219632224661	0.970725591874474	0.99709265483851	Junction	Caudate
chr6:135431315-135433026(-)	ENSG00000135541.20	ENSG00000135541	AHI1	0.0015102485751254	2.49032948598079	0.0367215872841082	0.970725891434009	0.99709265483851	Junction	Caudate
chr4:1956189-1957932(+)	ENSG00000109685.17	ENSG00000109685	WHSC1	-0.0023296700693871	-0.0871605864141535	-0.0367193460796602	0.970727677296452	0.99709265483851	Junction	Caudate
chr19:48965610-48965769(+)	ENSG00000087086.14	ENSG00000087086	FTL	0.0015661486950158	7.73260235127871	0.0367051030597156	0.970739026587734	0.997093576112839	Junction	Caudate
chr1:1526532-1527694(+)	ENSG00000197785.13	ENSG00000197785	ATAD3A	0.0020399880191488	0.348976765923312	0.0366952602479469	0.970746869656672	0.997093576112839	Junction	Caudate
chr1:43441819-43441999(+)	ENSG00000198198.14	ENSG00000198198	SZT2	0.0020005308867818	0.477180552172399	0.0366936233882771	0.97074817395937	0.997093576112839	Junction	Caudate
chr12:50735131-50737035(+)	ENSG00000066084.12	ENSG00000066084	DIP2B	-0.0014985866201439	3.18509052027467	-0.0366830983344153	0.970756560664395	0.997093576112839	Junction	Caudate
chr3:113465785-113468138(-)	ENSG00000163611.11	ENSG00000163611	SPICE1	-0.0021338557831855	0.123004752550829	-0.0366787839243513	0.970759998527508	0.997093576112839	Junction	Caudate
chr20:51516956-51523080(-)	ENSG00000101096.19	ENSG00000101096	NFATC2	0.0022275439079731	0.30919125950278	0.0366488708460642	0.970783834262086	0.997099208917373	Junction	Caudate
chr2:27099285-27099419(+)	ENSG00000138030.12	ENSG00000138030	KHK	0.001991941364376	0.594207085663877	0.0366452981216997	0.970786681129308	0.997099208917373	Junction	Caudate
chr9:35813550-35813643(-)	ENSG00000137133.10	ENSG00000137133	HINT2	-0.0014075731783309	2.18163870827964	-0.0366377015126006	0.970792734364786	0.997099208917373	Junction	Caudate
chr19:18850243-18850687(+)	ENSG00000005007.12	ENSG00000005007	UPF1	0.0012922870849323	2.09744163636388	0.0366294492184741	0.97079931007422	0.997099208917373	Junction	Caudate
chr1:52950887-52954739(+)	ENSG00000116171.16	ENSG00000116171	SCP2	-0.0010861268552248	2.60131515750617	-0.0366286640888812	0.970799935692364	0.997099208917373	Junction	Caudate
chr21:46206769-46207427(-)	ENSG00000160285.14	ENSG00000160285	LSS	-0.0016288203467692	2.75357426344538	-0.036624577582186	0.970803191961115	0.997099208917373	Junction	Caudate
chr14:77465668-77468082(+)	ENSG00000100591.7	ENSG00000100591	AHSA1	-0.0016294022057942	3.92142052911349	-0.0366073159078736	0.970816946660883	0.997106881002085	Junction	Caudate
chr10:95621252-95625361(-)	ENSG00000059573.8	ENSG00000059573	ALDH18A1	-0.0015140091628052	1.23331301439997	-0.0365840426548633	0.970835491608499	0.99711087976695	Junction	Caudate
chr5:103153935-103154669(+)	ENSG00000145725.19	ENSG00000145725	PPIP5K2	-0.0013716529418172	1.85553648507082	-0.0365830590870385	0.970836275350329	0.99711087976695	Junction	Caudate
chr5:179798435-179798512(-)	ENSG00000161013.16	ENSG00000161013	MGAT4B	0.0012454362760859	2.02545656469281	0.0365787676619597	0.970839694910815	0.99711087976695	Junction	Caudate
chr16:30533152-30534196(-)	ENSG00000169955.7	ENSG00000169955	ZNF747	-0.0035669446929035	-1.46587004895688	-0.0365662762981932	0.970849648477829	0.99711464761028	Junction	Caudate
chr1:236032653-236038103(-)	ENSG00000116962.14	ENSG00000116962	NID1	-0.0025115015528061	-0.0281857808627391	-0.0365442923594721	0.970867166080361	0.997116435257915	Junction	Caudate
chr7:22125659-22131036(-)	ENSG00000136237.18	ENSG00000136237	RAPGEF5	0.0017458761747071	3.93058698594616	0.0365406249045541	0.970870088443299	0.997116435257915	Junction	Caudate
chr21:45183511-45184922(+)	ENSG00000197381.15	ENSG00000197381	ADARB1	-0.0021918453537379	0.530262215721928	-0.0365343699759285	0.97087507260134	0.997116435257915	Junction	Caudate
chr5:179562665-179567460(+)	ENSG00000176783.14	ENSG00000176783	RUFY1	0.0016038674719768	1.06878967687924	0.0365325421673383	0.970876529066917	0.997116435257915	Junction	Caudate
chr1:52414860-52415337(+)	ENSG00000134748.12	ENSG00000134748	PRPF38A	-0.0013871393832781	2.2344311980161	-0.0365150610320825	0.970890458687823	0.997123095545765	Junction	Caudate
chr13:41778057-41783794(-)	ENSG00000102763.16	ENSG00000102763	VWA8	0.001345160365168	2.79712016253777	0.03650862873685	0.970895584182939	0.997123095545765	Junction	Caudate
chr4:75509297-75514196(-)	ENSG00000163743.13	ENSG00000163743	RCHY1	0.0015989748066614	1.73901848974874	0.0364951287774832	0.970906341462966	0.997123250345737	Junction	Caudate
chr9:39193276-39238992(-)	ENSG00000106714.17	ENSG00000106714	CNTNAP3	-0.002645660252476	0.696871349671381	-0.0364926646020776	0.970908305012033	0.997123250345737	Junction	Caudate
chr3:179576312-179576619(+)	ENSG00000136518.16	ENSG00000136518	ACTL6A	-0.0020587077878655	0.868699430366992	-0.0364663840963859	0.970929246333596	0.997138302245113	Junction	Caudate
chr4:112425752-112426466(+)	ENSG00000073331.17	ENSG00000073331	ALPK1	-0.0022988512412023	0.0075288794827974	-0.0364422301202526	0.970948493172052	0.997149709122785	Junction	Caudate
chr1:32944160-32945513(-)	ENSG00000116514.16	ENSG00000116514	RNF19B	0.0013243841684402	1.93234365920116	0.0364366698404232	0.970952923824179	0.997149709122785	Junction	Caudate
chr6:89644194-89645014(-)	ENSG00000112159.11	ENSG00000112159	MDN1	0.0012700657102939	1.62450103728375	0.0364117004231896	0.97097282046008	0.997156179197133	Junction	Caudate
chr20:48708422-48726289(-)	ENSG00000124126.13	ENSG00000124126	PREX1	0.0015194526170188	3.08674576347438	0.0364010166037818	0.970981333762619	0.997156179197133	Junction	Caudate
chr1:176162989-176163814(-)	ENSG00000143207.19	ENSG00000143207	RFWD2	-0.0013335724961434	2.40870424779428	-0.0363925606162832	0.97098807184029	0.997156179197133	Junction	Caudate
chr12:871349-878214(+)	ENSG00000060237.16	ENSG00000060237	WNK1	0.0016230385832166	2.27650473702548	0.0363783372837146	0.970999405579755	0.997156179197133	Junction	Caudate
chrX:41787284-41853114(-)	ENSG00000147044.20	ENSG00000147044	CASK	0.0012855554347644	1.92394055351759	0.0363718478596722	0.971004576623095	0.997156179197133	Junction	Caudate
chr4:15989825-15991221(-)	ENSG00000007062.11	ENSG00000007062	PROM1	0.003800340714031	-0.545226065501777	0.0363572599543614	0.971016200878053	0.997156179197133	Junction	Caudate
chr2:148490595-148502435(+)	ENSG00000204406.12	ENSG00000204406	MBD5	0.0016019773074948	0.930111100781241	0.0363559060182273	0.97101727975148	0.997156179197133	Junction	Caudate
chr20:21348431-21349388(+)	ENSG00000088930.7	ENSG00000088930	XRN2	-0.0012053463882298	1.64414895828738	-0.0363555234541386	0.971017584594693	0.997156179197133	Junction	Caudate
chr3:121826181-121828469(-)	ENSG00000173226.16	ENSG00000173226	IQCB1	-0.0019005978273112	0.881199230608832	-0.0363530468210699	0.971019558080563	0.997156179197133	Junction	Caudate
chr1:51302417-51302505(-)	ENSG00000085831.15	ENSG00000085831	TTC39A	-0.0029152462946304	-0.885851663033971	-0.0363498863236136	0.97102207649873	0.997156179197133	Junction	Caudate
chr5:53646406-53683117(+)	ENSG00000164258.11	ENSG00000164258	NDUFS4	-0.0038188576461041	-1.38822497580547	-0.036322025433573	0.971044277247899	0.997160321112849	Junction	Caudate
chr6:43526748-43527633(-)	ENSG00000124571.17	ENSG00000124571	XPO5	0.0017093969120315	0.75880207224944	0.0363210163110505	0.971045081360321	0.997160321112849	Junction	Caudate
chr6:90536402-90544551(-)	ENSG00000135341.17	ENSG00000135341	MAP3K7	-0.0025554737201972	0.289435386547048	-0.0363183940841122	0.971047170864171	0.997160321112849	Junction	Caudate
chr5:133960021-133968445(-)	ENSG00000113583.7	ENSG00000113583	C5orf15	-0.0020476746347493	1.2682448650876	-0.0363090684531392	0.971054601931927	0.997160321112849	Junction	Caudate
chr3:16434038-16493724(-)	ENSG00000131378.13	ENSG00000131378	RFTN1	-0.0048927618685861	-1.72672154256859	-0.0362964811667937	0.971064632032333	0.997160321112849	Junction	Caudate
chr2:39010704-39012125(-)	ENSG00000115904.12	ENSG00000115904	SOS1	-0.001306059185678	2.04738431713684	-0.0362960375277153	0.971064985543443	0.997160321112849	Junction	Caudate
chr16:69316120-69316224(+)	ENSG00000260914.3	ENSG00000260914	RP11-343C2.11	0.0009783882043719	3.17216150597532	0.0362896105414277	0.971070106849128	0.997160321112849	Junction	Caudate
chr19:10558240-10559358(-)	ENSG00000129347.19	ENSG00000129347	KRI1	-0.0021289713579925	0.485360834386143	-0.0362650029201969	0.971089715296383	0.997174002147387	Junction	Caudate
chr1:109548839-109573736(+)	ENSG00000065135.9	ENSG00000065135	GNAI3	-0.0013730327825689	2.0495299937625	-0.036256190352507	0.971096737546609	0.997174758815603	Junction	Caudate
chr16:72103212-72103601(+)	ENSG00000140829.11	ENSG00000140829	DHX38	-0.0012258252532917	2.08831919967423	-0.036240707997587	0.971109074588679	0.997174778155394	Junction	Caudate
chr3:37014545-37017505(+)	ENSG00000076242.14	ENSG00000076242	MLH1	-0.0014672821748656	1.41326664008045	-0.0362272738978552	0.97111977949381	0.997174778155394	Junction	Caudate
chr11:67395826-67395911(+)	ENSG00000172613.7	ENSG00000172613	RAD9A	-0.0035547622562999	-1.19742608801758	-0.0362094898221663	0.971133950666782	0.997174778155394	Junction	Caudate
chr18:3174209-3176041(-)	ENSG00000101605.12	ENSG00000101605	MYOM1	0.0022241357283411	0.0287736956664876	0.0362073930377161	0.971135621482088	0.997174778155394	Junction	Caudate
chr8:133247927-133248714(-)	ENSG00000104419.14	ENSG00000104419	NDRG1	-0.0018776404577408	5.18279704085563	-0.0362053340113528	0.971137262210118	0.997174778155394	Junction	Caudate
chrX:54465853-54467783(-)	ENSG00000102302.7	ENSG00000102302	FGD1	0.0028439701649418	-0.564784089602934	0.0362050013241746	0.971137527310756	0.997174778155394	Junction	Caudate
chr3:46204325-46208281(-)	ENSG00000163823.3	ENSG00000163823	CCR1	0.0045245953068682	-1.05705673612639	0.03620095199242	0.971140754007146	0.997174778155394	Junction	Caudate
chr5:112878836-112887014(-)	ENSG00000129625.12	ENSG00000129625	REEP5	0.0008678014691099	5.2873065134714	0.0361890091094797	0.97115027065601	0.99717629840794	Junction	Caudate
chr15:51538453-51542332(-)	ENSG00000104093.13	ENSG00000104093	DMXL2	-0.0013490978682898	2.47400005957825	-0.0361833183279924	0.971154805338864	0.99717629840794	Junction	Caudate
chr1:55146110-55146928(-)	ENSG00000162402.13	ENSG00000162402	USP24	-0.0011474531694133	2.12588914485045	-0.0361566561102623	0.971176051062814	0.997181577047056	Junction	Caudate
chr3:139357959-139358199(-)	ENSG00000184432.9	ENSG00000184432	COPB2	-0.0009050507018643	2.81600685210005	-0.0361556812806505	0.97117682785383	0.997181577047056	Junction	Caudate
chr5:175092330-175092431(-)				0.0029235731301923	-0.546423557521949	0.0361532032280739	0.971178802485167	0.997181577047056	Junction	Caudate
chr11:47797885-47797977(-)	ENSG00000030066.13	ENSG00000030066	NUP160	-0.0019468659897177	0.473000019361222	-0.0361170118542289	0.971207641530664	0.997196995272103	Junction	Caudate
chr7:34055304-34058058(+)	ENSG00000164619.8	ENSG00000164619	BMPER	-0.0024118312448202	-0.39030223418431	-0.0361130150529619	0.971210826378466	0.997196995272103	Junction	Caudate
chr5:149507134-149509878(-)	ENSG00000113712.16	ENSG00000113712	CSNK1A1	-0.0008329409599217	3.8666240115019	-0.0361099489505421	0.97121326959997	0.997196995272103	Junction	Caudate
chr1:25340580-25342960(+)	ENSG00000183726.10	ENSG00000183726	TMEM50A	0.001060933432657	3.47584314390544	0.0360838536593005	0.971234063624969	0.997196995272103	Junction	Caudate
chr6:24583703-24588592(-)	ENSG00000137261.13	ENSG00000137261	KIAA0319	-0.0022627688999085	0.729490143192939	-0.0360835238139102	0.971234326462295	0.997196995272103	Junction	Caudate
chr2:23786224-23788511(-)	ENSG00000119778.14	ENSG00000119778	ATAD2B	-0.0019831064979733	-0.0379084906289848	-0.0360727028803441	0.971242949125823	0.997196995272103	Junction	Caudate
chr12:101395671-101396398(-)	ENSG00000120805.13	ENSG00000120805	ARL1	-0.0008053239587227	3.80550975635211	-0.036071595636888	0.971243831433229	0.997196995272103	Junction	Caudate
chr16:88701419-88706170(-)	ENSG00000158717.10	ENSG00000158717	RNF166	0.0030646542071289	-0.862020026744474	0.0360712551096829	0.971244102782481	0.997196995272103	Junction	Caudate
chr6:87322633-87337008(+)	ENSG00000111850.10	ENSG00000111850	SMIM8	0.0026350414556747	0.208244981506304	0.036040095106984	0.971268932658309	0.997211468147517	Junction	Caudate
chr1:166070764-166165985(-)	ENSG00000188859.6	ENSG00000188859	FAM78B	0.0033513349159936	-0.604038419312692	0.0360374458789943	0.971271043699276	0.997211468147517	Junction	Caudate
chr5:168817464-168823259(-)	ENSG00000184347.14	ENSG00000184347	SLIT3	-0.0023233666923285	1.16502329772807	-0.0360299010489829	0.971277055808552	0.997211468147517	Junction	Caudate
chr9:133412493-133412777(-)	ENSG00000148300.11	ENSG00000148300	REXO4	-0.0014806711614694	2.02011405399284	-0.0360114929318046	0.971291724351615	0.99721387801283	Junction	Caudate
chr11:65626055-65626903(+)	ENSG00000197136.4	ENSG00000197136	PCNX3	-0.0018911561658295	0.295755952481583	-0.036011179332375	0.971291974244	0.99721387801283	Junction	Caudate
chr7:92052959-92061259(+)	ENSG00000127914.16	ENSG00000127914	AKAP9	-0.0010997311246134	2.85516993117742	-0.0359849408736163	0.971312882426679	0.997227525875868	Junction	Caudate
chr10:113844245-113845684(-)	ENSG00000198924.7	ENSG00000198924	DCLRE1A	0.0018721739489882	0.38870924223904	0.0359787209953565	0.971317838755412	0.997227525875868	Junction	Caudate
chr7:848616-849519(+)	ENSG00000164828.17	ENSG00000164828	SUN1	0.0019279595774114	1.25781362526856	0.0359394731566597	0.971349113539577	0.997253181364365	Junction	Caudate
chr1:31735894-31736320(-)	ENSG00000121753.12	ENSG00000121753	ADGRB2	-0.0016353419144749	3.8246964773741	-0.0359013770937879	0.971379470569254	0.997276437326415	Junction	Caudate
chr6:32167006-32167086(+)	ENSG00000258388.7	ENSG00000258388	PPT2-EGFL8	-0.0029812469003777	-0.67602416826983	-0.0358939531125892	0.971385386408983	0.997276437326415	Junction	Caudate
chr15:101014429-101015325(+)	ENSG00000154237.12	ENSG00000154237	LRRK1	0.0041858393311798	-1.63965032497069	0.0358873809593681	0.971390623466282	0.997276437326415	Junction	Caudate
chr19:20024377-20039342(-)	ENSG00000197124.11	ENSG00000197124	ZNF682	-0.0021286006508849	0.313084333428032	-0.0358751842472907	0.971400342488255	0.997276745644601	Junction	Caudate
chr7:143862514-143862801(-)	ENSG00000198420.9	ENSG00000198420	TCAF1	0.0019775461230432	3.14744409772085	0.0358670595157627	0.971406816730871	0.997276745644601	Junction	Caudate
chr6:30589721-30589805(+)	ENSG00000204574.12	ENSG00000204574	ABCF1	0.0012533665196909	1.8531141331585	0.0358610643535169	0.971411594014234	0.997276745644601	Junction	Caudate
chr15:29098577-29101598(+)	ENSG00000034053.14	ENSG00000034053	APBA2	-0.0010614515423576	2.66496466333665	-0.0358497877579643	0.971420579844282	0.997276745644601	Junction	Caudate
chr3:49335597-49339923(-)	ENSG00000114316.12	ENSG00000114316	USP4	0.0012426476994779	2.50244505897371	0.0358301215595816	0.97143625099377	0.997276745644601	Junction	Caudate
chr7:74220255-74220583(+)	ENSG00000086730.16	ENSG00000086730	LAT2	0.0032722564073666	0.18752132599464	0.0358265214813645	0.971439119742797	0.997276745644601	Junction	Caudate
chr18:9584829-9588088(-)	ENSG00000154845.15	ENSG00000154845	PPP4R1	-0.0012992583167772	2.75306629365103	-0.03582119417442	0.971443364847527	0.997276745644601	Junction	Caudate
chr12:7137111-7137954(+)	ENSG00000139182.13	ENSG00000139182	CLSTN3	-0.0022357712284506	3.56117130653564	-0.0358172312769312	0.971446522712815	0.997276745644601	Junction	Caudate
chrX:108580739-108580982(+)	ENSG00000188153.12	ENSG00000188153	COL4A5	-0.0030088156901672	-0.379873733702018	-0.0357888216848399	0.971469161127537	0.997276745644601	Junction	Caudate
chr19:16128092-16129553(+)	ENSG00000167461.11	ENSG00000167461	RAB8A	0.001395494911884	1.88197125123295	0.0357870370180136	0.971470583254595	0.997276745644601	Junction	Caudate
chr14:92816422-92819707(+)	ENSG00000066455.12	ENSG00000066455	GOLGA5	0.0010843419363007	2.38045276720418	0.0357826418938598	0.971474085547341	0.997276745644601	Junction	Caudate
chr2:10673558-10675793(-)	ENSG00000115761.15	ENSG00000115761	NOL10	-0.0018035238074135	0.618672885715565	-0.03576940509423	0.971484633409098	0.997276745644601	Junction	Caudate
chr18:22993640-22993720(+)	ENSG00000101773.17	ENSG00000101773	RBBP8	0.0017910210698453	0.974710614551316	0.0357664254770505	0.971487007744294	0.997276745644601	Junction	Caudate
chr16:56434446-56434753(-)	ENSG00000167005.13	ENSG00000167005	NUDT21	-0.0008170947428802	3.76280848929382	-0.0357572511186817	0.971494318417245	0.997276745644601	Junction	Caudate
chr15:70699661-70763329(-)	ENSG00000137831.14	ENSG00000137831	UACA	0.003005757956254	-0.642170187520655	0.0357520040775558	0.971498499571938	0.997276745644601	Junction	Caudate
chr3:98517190-98518884(-)	ENSG00000080822.16	ENSG00000080822	CLDND1	-0.0024500731408524	5.68293808192431	-0.0357465972660249	0.971502808042022	0.997276745644601	Junction	Caudate
chr16:1520809-1523517(-)	ENSG00000187535.13	ENSG00000187535	IFT140	-0.001786395549388	0.860173024127563	-0.0357455908628954	0.971503610004186	0.997276745644601	Junction	Caudate
chr16:18850468-18852066(-)	ENSG00000157106.16	ENSG00000157106	SMG1	-0.0011361661423617	2.26936350460815	-0.0357450109612834	0.971504072104463	0.997276745644601	Junction	Caudate
chr11:46372885-46372960(+)	ENSG00000149091.15	ENSG00000149091	DGKZ	-0.0015785445760076	3.840700428146	-0.0357185932202597	0.971525123350213	0.99728959519366	Junction	Caudate
chr3:127674454-127674544(+)	ENSG00000114626.17	ENSG00000114626	ABTB1	-0.0017898709082168	0.96482340492651	-0.0357135252955894	0.971529161779833	0.99728959519366	Junction	Caudate
chr10:102473742-102473818(+)	ENSG00000138111.14	ENSG00000138111	MFSD13A	-0.0021166800339987	0.139866912306004	-0.0357054607155466	0.971535588127636	0.997289739160349	Junction	Caudate
chr19:49514134-49514210(+)	ENSG00000104870.12	ENSG00000104870	FCGRT	-0.0019748433554987	1.1882839545111	-0.0356909628756379	0.971547140892787	0.997295145403164	Junction	Caudate
chr21:46599504-46602277(+)	ENSG00000160307.9	ENSG00000160307	S100B	0.0069378795904275	-2.27607307659665	0.0356784731094384	0.97155709350685	0.997298909028254	Junction	Caudate
chr17:58316541-58318279(-)	ENSG00000005379.15	ENSG00000005379	TSPOAP1	-0.001588479932412	3.18454170339749	-0.0356586032386966	0.971572927051391	0.997308709313797	Junction	Caudate
chr1:45003937-45004059(-)	ENSG00000126107.14	ENSG00000126107	HECTD3	-0.001611004211681	1.01718014127977	-0.0356480940849552	0.971581301400997	0.997310852742148	Junction	Caudate
chr7:124846999-124851871(-)	ENSG00000128513.14	ENSG00000128513	POT1	-0.001756710989896	0.72926432634734	-0.0356271589282766	0.971597983849831	0.997321524203055	Junction	Caudate
chr1:120452332-120453371(+)	ENSG00000270231.3	ENSG00000270231	NBPF8	-0.0043303508000702	-0.94838684967105	-0.035603012954762	0.971617224894845	0.997322861719725	Junction	Caudate
chr19:652885-663046(-)	ENSG00000070423.17	ENSG00000070423	RNF126	0.0019625499664523	0.490896894275006	0.0356006619100248	0.971619098357474	0.997322861719725	Junction	Caudate
chr3:52519565-52519943(+)	ENSG00000010327.10	ENSG00000010327	STAB1	0.003567581188039	-0.276780058207043	0.0355961942075568	0.971622658508625	0.997322861719725	Junction	Caudate
chr13:44965937-44979189(-)	ENSG00000083635.7	ENSG00000083635	NUFIP1	-0.0015793386487198	0.744817958623238	-0.0355939684901063	0.971624432102894	0.997322861719725	Junction	Caudate
chr16:27770019-27771587(+)	ENSG00000047578.12	ENSG00000047578	KIAA0556	-0.001723443298563	0.265000646539999	-0.0355740056555718	0.971640339774788	0.997332737493903	Junction	Caudate
chr10:58388820-58390764(+)	ENSG00000108064.10	ENSG00000108064	TFAM	0.0014811702978856	1.442925010352	0.0355446860355292	0.971663703556356	0.997347051328844	Junction	Caudate
chr2:8731983-8733443(-)	ENSG00000134313.14	ENSG00000134313	KIDINS220	0.0009059555816683	3.2088801374636	0.0355407277325998	0.971666857791634	0.997347051328844	Junction	Caudate
chr18:76878153-76880112(+)	ENSG00000130856.15	ENSG00000130856	ZNF236	-0.001213808901782	2.22788126556851	-0.0355250185574683	0.971679375896648	0.997350489369459	Junction	Caudate
chr2:7020681-7024368(+)	ENSG00000151692.14	ENSG00000151692	RNF144A	-0.0011382521809858	2.57824644179989	-0.035520746350856	0.971682780273364	0.997350489369459	Junction	Caudate
chr11:65967384-65967470(+)	ENSG00000175467.14	ENSG00000175467	SART1	0.0011433685091516	1.98901729870657	0.0355116854875735	0.971690000570065	0.997351447844579	Junction	Caudate
chr11:70407592-70409830(+)	ENSG00000085733.15	ENSG00000085733	CTTN	0.0009702690364589	3.43509522587025	0.0355030427559792	0.971696887673881	0.997352064317303	Junction	Caudate
chr13:46147104-46148351(-)	ENSG00000136167.13	ENSG00000136167	LCP1	0.0034692566826266	0.158156950676769	0.0354871879613351	0.971709521835095	0.997358579537671	Junction	Caudate
chr8:68787537-68815885(+)	ENSG00000165084.15	ENSG00000165084	C8orf34	0.004553891619519	-1.10923934702034	0.0354545607149827	0.971735521430492	0.997375098090136	Junction	Caudate
chr19:35719542-35719783(+)	ENSG00000272333.5	ENSG00000272333	KMT2B	0.0025704282434058	-0.391499346169471	0.03544913368464	0.971739846058046	0.997375098090136	Junction	Caudate
chr7:8236006-8262439(-)	ENSG00000003147.17	ENSG00000003147	ICA1	-0.0035110838131956	0.978151780181867	-0.0354416068692655	0.971745843938765	0.997375098090136	Junction	Caudate
chr17:4042569-4044223(-)	ENSG00000074755.14	ENSG00000074755	ZZEF1	0.0012761764649838	1.42226646224495	0.0354354349691435	0.97175076213164	0.997375098090136	Junction	Caudate
chr3:38001594-38001701(+)	ENSG00000136059.14	ENSG00000136059	VILL	-0.0024261701963745	-0.538798235471676	-0.0354136411989701	0.971768128909507	0.997379735072575	Junction	Caudate
chr20:37382787-37384149(+)	ENSG00000197122.11	ENSG00000197122	SRC	0.0027785755571256	-0.211370948903665	0.0354057266331318	0.97177443578428	0.997379735072575	Junction	Caudate
chr20:44258608-44263229(+)	ENSG00000124194.16	ENSG00000124194	GDAP1L1	0.0018749589683079	1.56273596241741	0.035399480733519	0.971779412951368	0.997379735072575	Junction	Caudate
chr14:64727983-64728995(+)	ENSG00000126822.16	ENSG00000126822	PLEKHG3	-0.0024174466552138	2.16915451223122	-0.0353973016903709	0.971781149364716	0.997379735072575	Junction	Caudate
chr14:49853731-49862596(-)				0.0161070915230574	-0.211403133622546	0.0353903194296617	0.971786713317261	0.997379735072575	Junction	Caudate
chrX:149496517-149500948(-)	ENSG00000010404.17	ENSG00000010404	IDS	-0.0093835311349044	-1.70900380698716	-0.0353639252450233	0.97180774605778	0.997386756993596	Junction	Caudate
chr11:65389529-65393572(+)	ENSG00000126391.13	ENSG00000126391	FRMD8	0.0035924749372804	-0.894961779353947	0.0353627942212627	0.971808647337407	0.997386756993596	Junction	Caudate
chr20:38942127-38947875(+)	ENSG00000101447.13	ENSG00000101447	FAM83D	-0.0041930692079176	-1.66016689727515	-0.0353493626748383	0.971819350545154	0.997386756993596	Junction	Caudate
chr18:23421445-23437780(-)	ENSG00000134490.13	ENSG00000134490	TMEM241	0.0031060466194285	-0.570340356025045	0.035336575595848	0.971829540200327	0.997386756993596	Junction	Caudate
chr3:56593102-56593490(+)	ENSG00000180376.16	ENSG00000180376	CCDC66	-0.0015501372322989	1.8319528465648	-0.0353293796425435	0.971835274450411	0.997386756993596	Junction	Caudate
chr1:145833583-145836493(+)	ENSG00000186141.8	ENSG00000186141	POLR3C	-0.0013742917340388	1.06922799387471	-0.0353284668621331	0.971836001819208	0.997386756993596	Junction	Caudate
chr5:129658738-129665498(+)	ENSG00000145808.8	ENSG00000145808	ADAMTS19	0.0023562003656356	0.2034989930764	0.035326508937955	0.971837562033482	0.997386756993596	Junction	Caudate
chr5:10415670-10417269(+)	ENSG00000145495.14	ENSG00000145495	MARCH6	-0.0007975470510307	4.81094087722233	-0.0353002591905314	0.971858479723527	0.997395965381872	Junction	Caudate
chr5:150718384-150719715(-)	ENSG00000132912.12	ENSG00000132912	DCTN4	-0.0009698985049082	2.55786294526702	-0.0352960175899732	0.971861859738284	0.997395965381872	Junction	Caudate
chr8:124322148-124323320(-)	ENSG00000164983.7	ENSG00000164983	TMEM65	0.0013972980723451	1.28432775432795	0.0352909600662662	0.971865889940407	0.997395965381872	Junction	Caudate
chr17:2335395-2335510(-)	ENSG00000167721.10	ENSG00000167721	TSR1	0.0013683722267705	1.2060361075488	0.0352800346321346	0.971874596122095	0.997395965381872	Junction	Caudate
chr16:2295741-2297328(-)	ENSG00000167972.13	ENSG00000167972	ABCA3	0.0011808951392001	2.20461629949498	0.0352758027619038	0.971877968385434	0.997395965381872	Junction	Caudate
chr5:116134179-116291516(+)	ENSG00000145781.8	ENSG00000145781	COMMD10	0.0015097977042766	1.47868401881691	0.0352540950547632	0.971895266680169	0.997407265956899	Junction	Caudate
chr8:70216765-70296743(-)	ENSG00000140396.12	ENSG00000140396	NCOA2	-0.00126606527778	1.55930956768404	-0.0352328597249999	0.971912188562774	0.997418180095373	Junction	Caudate
chr11:134383007-134383679(-)	ENSG00000109956.12	ENSG00000109956	B3GAT1	-0.0014143690504307	3.03069352907534	-0.0352115026104031	0.97192920750535	0.997429193699133	Junction	Caudate
chr11:17169807-17207847(-)	ENSG00000011405.13	ENSG00000011405	PIK3C2A	-0.0012421784180751	2.96996242833954	-0.0351971444593464	0.971940649158729	0.997433048953503	Junction	Caudate
chr2:135761912-135769768(+)	ENSG00000144224.16	ENSG00000144224	UBXN4	-0.0010451000342777	3.63926219364074	-0.0351910091903962	0.971945538203692	0.997433048953503	Junction	Caudate
chr14:105272895-105286295(-)	ENSG00000185024.16	ENSG00000185024	BRF1	-0.0018358877711785	0.632950202161002	-0.0351622067347718	0.971968490186483	0.997434332781687	Junction	Caudate
chr8:144778165-144778438(-)	ENSG00000196378.11	ENSG00000196378	ZNF34	-0.0016923108240891	0.743305144881919	-0.0351608506000882	0.971969570858106	0.997434332781687	Junction	Caudate
chr12:120162972-120163069(-)	ENSG00000089154.10	ENSG00000089154	GCN1	-0.0013143316044431	1.31061054818555	-0.0351551231369516	0.971974134938453	0.997434332781687	Junction	Caudate
chr10:91828407-91833852(+)	ENSG00000107854.5	ENSG00000107854	TNKS2	0.0042731713046225	-1.5557568940724	0.0351546321691532	0.97197452617916	0.997434332781687	Junction	Caudate
chr19:4558150-4558336(-)	ENSG00000167680.15	ENSG00000167680	SEMA6B	-0.0018175046790176	2.88447727800741	-0.0351472736226513	0.971980390032841	0.997434332781687	Junction	Caudate
chr11:62801632-62801738(-)	ENSG00000162231.13	ENSG00000162231	NXF1	-0.0012018765216293	2.32110515483134	-0.0351291553277071	0.971994828084997	0.997434332781687	Junction	Caudate
chr14:100966729-100967635(+)				-0.0053810702192489	-1.59414703398987	-0.0351279501143629	0.971995788492094	0.997434332781687	Junction	Caudate
chr6:63636151-63679999(+)	ENSG00000118482.11	ENSG00000118482	PHF3	0.001359712764654	1.60780528574747	0.0351263227322061	0.971997085315978	0.997434332781687	Junction	Caudate
chr19:11214650-11215386(-)	ENSG00000130158.13	ENSG00000130158	DOCK6	-0.0028790795494185	-0.247686984946555	-0.0351046476009995	0.972014357742899	0.997445605613731	Junction	Caudate
chr10:79296654-79297612(+)	ENSG00000108175.16	ENSG00000108175	ZMIZ1	0.0022994341541261	0.601087302788097	0.0350789228620459	0.972034857228693	0.997460189768393	Junction	Caudate
chr19:10927717-10927798(-)	ENSG00000130733.10	ENSG00000130733	YIPF2	-0.0017269678324265	0.507899036214179	-0.0350454571318036	0.972061525370085	0.997470457972941	Junction	Caudate
chr12:56178535-56178809(-)	ENSG00000139613.11	ENSG00000139613	SMARCC2	0.000757654628786	4.61930305231185	0.0350372149593758	0.972068093389942	0.997470457972941	Junction	Caudate
chr7:29112823-29120892(-)	ENSG00000106066.14	ENSG00000106066	CPVL	0.002136523030634	1.58688331122403	0.0350363743634648	0.972068763243863	0.997470457972941	Junction	Caudate
chrX:115150071-115156601(-)	ENSG00000130224.14	ENSG00000130224	LRCH2	-0.0014347148322689	1.1078986114653	-0.0350337548154654	0.972070850708936	0.997470457972941	Junction	Caudate
chr17:62600821-62602041(+)	ENSG00000146872.17	ENSG00000146872	TLK2	0.0011937616935688	1.80062701426447	0.0350269166695636	0.972076299890667	0.997470457972941	Junction	Caudate
chr1:197546774-197553021(-)	ENSG00000213047.11	ENSG00000213047	DENND1B	0.0017512048599647	1.3974046968442	0.035007240735204	0.972091979256612	0.997475471536674	Junction	Caudate
chr12:54500626-54507852(+)	ENSG00000123338.12	ENSG00000123338	NCKAP1L	0.0033631195282669	-0.601335735302021	0.0350050056442811	0.972093760357389	0.997475471536674	Junction	Caudate
chr22:38751374-38752506(-)	ENSG00000100242.15	ENSG00000100242	SUN2	0.0018629127854356	3.92340076083156	0.034966008464386	0.972124836479144	0.997484126122552	Junction	Caudate
chr5:71456090-71458578(+)	ENSG00000145734.18	ENSG00000145734	BDP1	-0.0014764820492927	1.39374130071772	-0.0349603301772876	0.972129361403252	0.997484126122552	Junction	Caudate
chr15:41397141-41402143(-)	ENSG00000137806.8	ENSG00000137806	NDUFAF1	-0.0027345974496706	-0.646472990269183	-0.034957861596979	0.972131328570454	0.997484126122552	Junction	Caudate
chr14:52720982-52721109(+)	ENSG00000100519.11	ENSG00000100519	PSMC6	-0.0009589338703728	3.53490949600706	-0.0349512056658524	0.97213663256298	0.997484126122552	Junction	Caudate
chr1:17018959-17022607(-)	ENSG00000117118.9	ENSG00000117118	SDHB	-0.0009314163899023	4.20373992850006	-0.0349479997897475	0.972139187268778	0.997484126122552	Junction	Caudate
chrX:103685261-103687988(-)	ENSG00000123562.16	ENSG00000123562	MORF4L2	-0.001186616736097	3.59527178732638	-0.034924913292223	0.972157584497588	0.997484126122552	Junction	Caudate
chr1:228298718-228303674(+)	ENSG00000154358.20	ENSG00000154358	OBSCN	0.0072520873462219	-2.19169680117319	0.0349203073890261	0.97216125486361	0.997484126122552	Junction	Caudate
chr4:38054339-38089931(+)	ENSG00000065882.15	ENSG00000065882	TBC1D1	-0.0017147799075396	1.30344906048628	-0.0349133654062189	0.97216678681291	0.997484126122552	Junction	Caudate
chr4:102525558-102529835(+)	ENSG00000109320.11	ENSG00000109320	NFKB1	0.001436159960709	1.35259603630587	0.0349121759807861	0.972167734646161	0.997484126122552	Junction	Caudate
chr7:140352147-140355667(-)	ENSG00000157800.17	ENSG00000157800	SLC37A3	0.0017821543757316	0.755494713736371	0.0349093324464202	0.972170000611337	0.997484126122552	Junction	Caudate
chr11:6479259-6479971(-)	ENSG00000132254.12	ENSG00000132254	ARFIP2	-0.0011506895743161	2.27665360512262	-0.034907632469001	0.972171355295137	0.997484126122552	Junction	Caudate
chr16:69335349-69336504(-)	ENSG00000213380.14	ENSG00000213380	COG8	-0.0012636248788757	1.69452701110219	-0.0348806672127917	0.972192843471182	0.997493590375056	Junction	Caudate
chr1:237387381-237388086(+)	ENSG00000198626.15	ENSG00000198626	RYR2	0.0014258595118347	3.62319967458831	0.0348781851753866	0.972194821367619	0.997493590375056	Junction	Caudate
chr17:67726649-67734362(+)	ENSG00000130935.9	ENSG00000130935	NOL11	0.0012638633121279	1.50333857791572	0.0348681321616183	0.972202832457391	0.997493590375056	Junction	Caudate
chr2:219303832-219307443(-)	ENSG00000054356.13	ENSG00000054356	PTPRN	-0.0021200219922455	4.02704894478461	-0.034856246593617	0.972212303884663	0.997493590375056	Junction	Caudate
chrY:57208313-57208518(+)	ENSG00000270726.6_PAR_Y	ENSG00000270726	AJ271736.10	-0.0066597947440859	-1.62340704736745	-0.0348554226795946	0.972212960449286	0.997493590375056	Junction	Caudate
chr16:28835188-28835277(+)	ENSG00000168488.18	ENSG00000168488	ATXN2L	-0.0027687866650995	0.672794968331895	-0.034838752700597	0.972226244507481	0.997493590375056	Junction	Caudate
chr3:122109409-122118047(+)	ENSG00000114013.15	ENSG00000114013	CD86	0.0040721496141965	-1.30652049893961	0.0348350116390334	0.972229225704833	0.997493590375056	Junction	Caudate
chr14:72947192-72951797(+)	ENSG00000119599.16	ENSG00000119599	DCAF4	-0.0020008115244921	0.022928836445451	-0.0348329376269741	0.972230878454936	0.997493590375056	Junction	Caudate
chr3:177033137-177034197(-)	ENSG00000177565.16	ENSG00000177565	TBL1XR1	-0.0007281673112054	4.174768570578	-0.0348031625039212	0.972254605831471	0.997511483416624	Junction	Caudate
chr4:82857765-82861630(-)	ENSG00000138674.16	ENSG00000138674	SEC31A	0.0012739516363326	1.95456820740671	0.0347656993622032	0.972284459716903	0.997520360102956	Junction	Caudate
chr11:9525387-9527529(+)	ENSG00000166478.9	ENSG00000166478	ZNF143	-0.0016717951263149	0.734896223598792	-0.0347644217774565	0.97228547780809	0.997520360102956	Junction	Caudate
chr13:21381547-21382919(-)	ENSG00000180776.15	ENSG00000180776	ZDHHC20	0.0030920502298735	-0.699381930812996	0.034757079974483	0.972291328399251	0.997520360102956	Junction	Caudate
chr9:37126943-37302187(+)	ENSG00000147905.17	ENSG00000147905	ZCCHC7	0.0020010278357904	0.950327073771371	0.034738146563676	0.972306416204933	0.997520360102956	Junction	Caudate
chr7:75320819-75323868(-)	ENSG00000273598.1	ENSG00000273598	PMS2P6	-0.0023519962690612	0.789553399917176	-0.0347319290476605	0.972311370870287	0.997520360102956	Junction	Caudate
chr17:4676163-4676356(-)	ENSG00000141456.14	ENSG00000141456	PELP1	0.0011771536721786	1.98476134174082	0.0347288389842909	0.972313833305826	0.997520360102956	Junction	Caudate
chr14:30722560-30734789(+)	ENSG00000092108.20	ENSG00000092108	SCFD1	0.0011225924511122	2.73956097713613	0.034720916080212	0.972320146977094	0.997520360102956	Junction	Caudate
chr2:241249981-241252956(-)	ENSG00000115677.16	ENSG00000115677	HDLBP	0.0005836734849151	4.28757276526729	0.0347065427097403	0.972331600955395	0.997520360102956	Junction	Caudate
chr14:73239833-73244643(+)	ENSG00000100767.15	ENSG00000100767	PAPLN	-0.0037360132786717	-1.0908981443181	-0.0346938905605035	0.972341683316469	0.997520360102956	Junction	Caudate
chr6:31972758-31978902(+)	ENSG00000204344.14	ENSG00000204344	STK19	0.0016311507069406	0.770193942997244	0.0346798142599779	0.972352900573538	0.997520360102956	Junction	Caudate
chr12:103947431-103947632(+)	ENSG00000166598.13	ENSG00000166598	HSP90B1	0.0014379450624036	5.18713060572579	0.0346586870342876	0.97236973664963	0.997520360102956	Junction	Caudate
chr8:93772652-93780592(+)	ENSG00000164953.15	ENSG00000164953	TMEM67	-0.0021549895182432	0.289132752251942	-0.0346471860912346	0.972378901641995	0.997520360102956	Junction	Caudate
chr7:130549377-130550523(-)	ENSG00000158623.14	ENSG00000158623	COPG2	-0.0010260359991361	2.21649390456984	-0.0346451668507794	0.972380510755928	0.997520360102956	Junction	Caudate
chr19:37819618-37820223(+)	ENSG00000267640.6	ENSG00000267640	CTD-2554C21.2	0.0021568576159297	0.0047916251338944	0.0346345152854625	0.972388998891097	0.997520360102956	Junction	Caudate
chr4:15612415-15625251(-)	ENSG00000118564.14	ENSG00000118564	FBXL5	-0.0008972006102486	3.67441194434672	-0.0346014547585452	0.972415344543199	0.997520360102956	Junction	Caudate
chr16:4821454-4821546(-)	ENSG00000140632.16	ENSG00000140632	GLYR1	0.0007846821870912	3.47007248378631	0.0345994323381248	0.972416956193775	0.997520360102956	Junction	Caudate
chr1:26294332-26306591(-)	ENSG00000158062.20	ENSG00000158062	UBXN11	-0.0035362332102658	-1.41563350291239	-0.0345986944416035	0.972417544217609	0.997520360102956	Junction	Caudate
chr10:15275948-15283877(-)	ENSG00000148468.16	ENSG00000148468	FAM171A1	-0.0011228764662241	4.14003382637015	-0.0345839936167159	0.972429259190484	0.997520360102956	Junction	Caudate
chr17:63477344-63477930(+)	ENSG00000159640.15	ENSG00000159640	ACE	0.0027398143118328	0.58654231491006	0.0345687792414352	0.972441383413957	0.997520360102956	Junction	Caudate
chr17:7676623-7687376(-)	ENSG00000141510.16	ENSG00000141510	TP53	-0.0026347506274015	0.0388065893522754	-0.0345488341905854	0.972457277487591	0.997520360102956	Junction	Caudate
chr18:2938038-2939479(-)	ENSG00000101577.9	ENSG00000101577	LPIN2	0.0010344713692713	3.63063606239729	0.0345463153912882	0.972459284702181	0.997520360102956	Junction	Caudate
chr6:128240151-128242520(-)	ENSG00000152894.14	ENSG00000152894	PTPRK	0.0017749778055337	2.21119038471553	0.034542374066207	0.972462425518563	0.997520360102956	Junction	Caudate
chr3:44625144-44629064(+)	ENSG00000186448.14	ENSG00000186448	ZNF197	-0.0027306959922508	-0.857444109620598	-0.0345348978216306	0.97246838329053	0.997520360102956	Junction	Caudate
chr15:31559188-31570017(-)	ENSG00000169918.9	ENSG00000169918	OTUD7A	-0.0012867073392784	2.11847898533684	-0.0345067694498089	0.972490798625751	0.997520360102956	Junction	Caudate
chrX:43778740-43780341(-)	ENSG00000069535.13	ENSG00000069535	MAOB	0.0015476650978908	3.05051710584412	0.0344958783692552	0.972499477670094	0.997520360102956	Junction	Caudate
chr8:58635547-58637233(-)	ENSG00000035681.7	ENSG00000035681	NSMAF	0.003074181961626	-1.01444076871805	0.0344813927159335	0.972511021215481	0.997520360102956	Junction	Caudate
chrX:71246513-71246594(-)	ENSG00000147130.14	ENSG00000147130	ZMYM3	-0.0027505844198674	-0.538712164740362	-0.0344528729726865	0.972533748474513	0.997520360102956	Junction	Caudate
chr16:67179563-67179814(-)	ENSG00000196123.12	ENSG00000196123	KIAA0895L	-0.0014635249586571	1.31038682257096	-0.0344470215541426	0.972538411447204	0.997520360102956	Junction	Caudate
chr19:41860846-41861104(+)	ENSG00000105372.6	ENSG00000105372	RPS19	0.0047758530627629	-1.00409468144199	0.0344467678251933	0.972538613642839	0.997520360102956	Junction	Caudate
chr9:128286034-128288651(+)	ENSG00000175854.11	ENSG00000175854	SWI5	0.001251413393709	2.076178619257	0.0344121044634659	0.972566236760611	0.997520360102956	Junction	Caudate
chr11:120819921-120831851(+)	ENSG00000149403.11	ENSG00000149403	GRIK4	0.001566402071297	1.68605699451499	0.0344100017330278	0.972567912420573	0.997520360102956	Junction	Caudate
chr7:43962091-43965866(-)	ENSG00000214783.9	ENSG00000214783	POLR2J4	0.0034266540697897	-0.630668768814446	0.0343891603456839	0.972584520869999	0.997520360102956	Junction	Caudate
chr20:10642602-10643777(-)	ENSG00000101384.11	ENSG00000101384	JAG1	0.0020714946465945	0.231116164118505	0.0343871613388025	0.972586113874208	0.997520360102956	Junction	Caudate
chr18:54189012-54204997(-)	ENSG00000134046.11	ENSG00000134046	MBD2	-0.0012113291537801	2.70669185446173	-0.0343721970862524	0.972598038857806	0.997520360102956	Junction	Caudate
chr17:1345500-1354210(-)	ENSG00000108953.16	ENSG00000108953	YWHAE	-0.0009815990239534	5.98290209570147	-0.0343704381209089	0.972599440574253	0.997520360102956	Junction	Caudate
chr5:139481343-139481477(-)	ENSG00000184584.12	ENSG00000184584	TMEM173	0.0030386022289292	-0.5901908718726	0.0343702277482481	0.972599608219869	0.997520360102956	Junction	Caudate
chr2:61395234-61405707(-)	ENSG00000115464.14	ENSG00000115464	USP34	-0.0012595174175723	2.5610932599175	-0.0343686094265391	0.97260089785773	0.997520360102956	Junction	Caudate
chr5:132758557-132760801(-)	ENSG00000164402.13	ENSG00000164402	SEPT8	0.003044583543428	3.02954393863395	0.0343542910598077	0.972612308143349	0.997520360102956	Junction	Caudate
chr3:138221998-138223388(+)	ENSG00000114098.17	ENSG00000114098	ARMC8	-0.0009876252228054	2.57637192569266	-0.0343373340914254	0.972625821134063	0.997520360102956	Junction	Caudate
chr19:35727623-35727697(+)	ENSG00000272333.5	ENSG00000272333	KMT2B	-0.002828460514485	-0.921707116177324	-0.0343283373105796	0.972632990662695	0.997520360102956	Junction	Caudate
chr1:186946775-186946868(+)	ENSG00000116711.9	ENSG00000116711	PLA2G4A	-0.0040008735111451	-1.44641518013781	-0.0343231461815821	0.972637127470928	0.997520360102956	Junction	Caudate
chr12:56326960-56327363(-)	ENSG00000135473.14	ENSG00000135473	PAN2	0.0016610494588063	1.12321658880548	0.0343053246008298	0.972651329485788	0.997520360102956	Junction	Caudate
chr1:23808324-23810735(-)	ENSG00000117305.14	ENSG00000117305	HMGCL	0.0021262791714645	0.151443857879494	0.0342869630496889	0.972665961812069	0.997520360102956	Junction	Caudate
chrX:54293328-54294552(-)	ENSG00000196632.10	ENSG00000196632	WNK3	-0.0019100919082004	0.211561182884735	-0.034263440181128	0.972684707207432	0.997520360102956	Junction	Caudate
chr1:23810800-23814189(-)	ENSG00000117305.14	ENSG00000117305	HMGCL	-0.002252769815265	-0.102257270955004	-0.0342566733866343	0.972690099674929	0.997520360102956	Junction	Caudate
chr15:101331690-101331851(-)	ENSG00000140479.16	ENSG00000140479	PCSK6	-0.0035095958625046	0.998581162707129	-0.034255384435375	0.972691126842037	0.997520360102956	Junction	Caudate
chr19:45354852-45355664(-)	ENSG00000104884.14	ENSG00000104884	ERCC2	-0.0014991756639892	1.01718202668864	-0.0342522362641573	0.972693635624389	0.997520360102956	Junction	Caudate
chr1:44001628-44002312(-)	ENSG00000196517.11	ENSG00000196517	SLC6A9	-0.0025441688563101	1.1838890652432	-0.0342430487594618	0.972700957162173	0.997520360102956	Junction	Caudate
chr6:70266771-70268803(-)	ENSG00000112280.15	ENSG00000112280	COL9A1	-0.0027877302195202	0.0919095100771615	-0.0342249766532314	0.972715358860447	0.997520360102956	Junction	Caudate
chr22:31442119-31442961(-)	ENSG00000184708.17	ENSG00000184708	EIF4ENIF1	0.0012798114189873	1.59134481436847	0.0342208911808598	0.972718614582941	0.997520360102956	Junction	Caudate
chr13:49196991-49197724(+)	ENSG00000102531.16	ENSG00000102531	FNDC3A	0.0008320024319816	3.30859379952184	0.0342143463390029	0.972723830183685	0.997520360102956	Junction	Caudate
chr22:38078705-38080839(-)	ENSG00000100156.10	ENSG00000100156	SLC16A8	0.003661974119865	-1.49967125053332	0.0342137379280908	0.972724315027912	0.997520360102956	Junction	Caudate
chr6:70837029-70852539(+)	ENSG00000112305.14	ENSG00000112305	SMAP1	0.0011561406725579	2.00233477536814	0.0342111400440145	0.972726385288558	0.997520360102956	Junction	Caudate
chr16:8905332-8906425(-)	ENSG00000187555.14	ENSG00000187555	USP7	0.0009388696369991	3.37162734953782	0.0341938727823847	0.972740145619403	0.997520360102956	Junction	Caudate
chr1:154992787-154992901(+)	ENSG00000160688.18	ENSG00000160688	FLAD1	0.0015971032912643	0.951405083632546	0.0341309029916839	0.972790326497126	0.997520360102956	Junction	Caudate
chr2:227552118-227553703(+)	ENSG00000173744.17	ENSG00000173744	AGFG1	0.0011516965461194	2.30121084814536	0.0341238046078048	0.972795983234377	0.997520360102956	Junction	Caudate
chr1:172591072-172600063(+)	ENSG00000094975.13	ENSG00000094975	SUCO	0.0011503984599561	1.8880014695682	0.0340935791112586	0.972820070097568	0.997520360102956	Junction	Caudate
chrX:154411953-154412085(+)	ENSG00000102125.15	ENSG00000102125	TAZ	0.0026907187287144	-0.814503132375087	0.0340884669783253	0.972824143986669	0.997520360102956	Junction	Caudate
chr4:46974376-46977060(-)	ENSG00000109158.10	ENSG00000109158	GABRA4	-0.0017118725308679	3.07514904722284	-0.0340710544094005	0.972838020171619	0.997520360102956	Junction	Caudate
chr9:138118082-138118651(+)	ENSG00000148408.12	ENSG00000148408	CACNA1B	-0.002023966959929	1.31929498751342	-0.0340651968668801	0.9728426880857	0.997520360102956	Junction	Caudate
chr20:13630153-13638893(-)	ENSG00000089123.15	ENSG00000089123	TASP1	-0.0021903154966486	-0.369469934385119	-0.0340610225361631	0.972846014637817	0.997520360102956	Junction	Caudate
chr9:94760581-94773001(+)	ENSG00000148120.15	ENSG00000148120	C9orf3	-0.0022720596360891	-0.320053126976366	-0.0340413180012009	0.972861717320152	0.997520360102956	Junction	Caudate
chr2:62990841-62993529(+)	ENSG00000115504.14	ENSG00000115504	EHBP1	0.0008830845032972	3.18433710222486	0.034039586839873	0.97286309689528	0.997520360102956	Junction	Caudate
chr20:36194361-36197858(+)	ENSG00000088367.21	ENSG00000088367	EPB41L1	0.003256173863669	-0.499693493060661	0.0340328932545563	0.97286843106316	0.997520360102956	Junction	Caudate
chr17:4059291-4062752(-)	ENSG00000074755.14	ENSG00000074755	ZZEF1	-0.001104978675087	1.7241476562708	-0.0340325495315611	0.972868704978602	0.997520360102956	Junction	Caudate
chr6:41578082-41584768(+)	ENSG00000137166.14	ENSG00000137166	FOXP4	0.0029592681191926	-1.11385888697575	0.0340200281572224	0.972878683358248	0.997520360102956	Junction	Caudate
chr6:90513819-90515040(-)				0.0050786473090277	-1.79667878730035	0.0340175331977789	0.972880671611153	0.997520360102956	Junction	Caudate
chr3:134627819-134629620(-)	ENSG00000174611.11	ENSG00000174611	KY	0.003524174359346	-1.42912217763541	0.0340144518303377	0.972883127177461	0.997520360102956	Junction	Caudate
chr10:42594700-42614281(-)	ENSG00000196693.14	ENSG00000196693	ZNF33B	-0.0028937329815031	-0.900320398531329	-0.0340122249865197	0.972884901767234	0.997520360102956	Junction	Caudate
chr7:37907665-37909616(-)	ENSG00000106483.11	ENSG00000106483	SFRP4	0.0041328891973146	-1.06130371526224	0.0340022681705501	0.972892836435717	0.997520360102956	Junction	Caudate
chr1:40758295-40762887(+)	ENSG00000066136.20	ENSG00000066136	NFYC	0.0012549568629647	1.85500319221267	0.0339983697391989	0.972895943128436	0.997520360102956	Junction	Caudate
chr11:72088381-72089028(+)	ENSG00000184154.13	ENSG00000184154	LRTOMT	0.0018052381378658	1.29602763160202	0.0339961385849143	0.97289772115423	0.997520360102956	Junction	Caudate
chr1:31756816-31763883(-)	ENSG00000121753.12	ENSG00000121753	ADGRB2	-0.0020473179392337	1.92052997952554	-0.0339956047732637	0.972898146553286	0.997520360102956	Junction	Caudate
chr10:863884-864122(-)	ENSG00000107929.14	ENSG00000107929	LARP4B	0.0010237191703661	2.34650645534163	0.0339889242835211	0.972903470293189	0.997520360102956	Junction	Caudate
chr1:111346672-111346909(+)	ENSG00000173947.13	ENSG00000173947	PIFO	0.003955110522842	0.457517623435492	0.0339831665369382	0.972908058692081	0.997520360102956	Junction	Caudate
chrX:53533412-53534006(-)	ENSG00000086758.15	ENSG00000086758	HUWE1	0.0007312913181483	3.47936653795567	0.0339584376044462	0.972927765406109	0.997520360102956	Junction	Caudate
chr17:78798552-78798907(-)	ENSG00000055483.19	ENSG00000055483	USP36	-0.0015609458892431	1.01617967122155	-0.0339564320182286	0.972929363676963	0.997520360102956	Junction	Caudate
chr10:76915050-76944772(-)	ENSG00000156113.21	ENSG00000156113	KCNMA1	0.0014156950107284	3.01705859815023	0.0339391554201127	0.972943131567884	0.997520360102956	Junction	Caudate
chr6:34247150-34247466(-)	ENSG00000186577.12	ENSG00000186577	C6orf1	-0.0013793677266626	1.71117298842732	-0.0339383831611664	0.972943746988821	0.997520360102956	Junction	Caudate
chr16:70680868-70680963(-)	ENSG00000132613.14	ENSG00000132613	MTSS1L	-0.0013437024517328	4.37719437242605	-0.0339329032611168	0.972948113976861	0.997520360102956	Junction	Caudate
chr4:109513857-109516527(+)	ENSG00000138802.11	ENSG00000138802	SEC24B	-0.0010872040780897	1.75083367868937	-0.0339007698123785	0.972973721465101	0.997520360102956	Junction	Caudate
chr15:22939508-22943172(-)	ENSG00000273749.4	ENSG00000273749	CYFIP1	-0.0013676447560254	2.71962629834082	-0.0338898516281742	0.972982422288984	0.997520360102956	Junction	Caudate
chr6:32042832-32042950(-)	ENSG00000168477.17	ENSG00000168477	TNXB	0.0035206457507909	-1.03312116214898	0.033871489209697	0.972997055514225	0.997520360102956	Junction	Caudate
chr1:151024796-151025514(+)	ENSG00000143363.15	ENSG00000143363	PRUNE1	0.0011464277520672	1.59011374396237	0.0338666651959193	0.973000899828527	0.997520360102956	Junction	Caudate
chr9:129048540-129049380(+)	ENSG00000148343.18	ENSG00000148343	FAM73B	0.0012055468168503	1.67930310806707	0.0338611294383419	0.973005311340756	0.997520360102956	Junction	Caudate
chr2:69505674-69507420(-)	ENSG00000115977.18	ENSG00000115977	AAK1	0.0015007593392223	2.86155078589822	0.0338538085464474	0.973011145449406	0.997520360102956	Junction	Caudate
chr16:89869683-89870049(+)	ENSG00000204991.10	ENSG00000204991	SPIRE2	0.0016601110212311	1.05238003879386	0.0338489692947137	0.973015001909333	0.997520360102956	Junction	Caudate
chr11:62522516-62522899(-)				-0.0084560478109756	-1.70299470004708	-0.03384269138144	0.973020004857488	0.997520360102956	Junction	Caudate
chr14:55641209-55641691(+)	ENSG00000126777.17	ENSG00000126777	KTN1	0.0010282326598335	3.72920780886624	0.0338340045336877	0.973026927517627	0.997520360102956	Junction	Caudate
chr11:61339436-61341435(+)	ENSG00000149476.15	ENSG00000149476	TKFC	-0.0020245667666212	0.0909693001323863	-0.0338301166682995	0.973030025807968	0.997520360102956	Junction	Caudate
chr6:31767755-31769017(-)	ENSG00000204396.10	ENSG00000204396	VWA7	0.0029542161754649	-0.161630906443957	0.0338300854750866	0.973030050666245	0.997520360102956	Junction	Caudate
chr1:55154779-55156947(-)	ENSG00000162402.13	ENSG00000162402	USP24	-0.0010849532553203	1.81889980846631	-0.0338292018198558	0.973030754862615	0.997520360102956	Junction	Caudate
chr19:9980860-9981087(-)	ENSG00000080573.6	ENSG00000080573	COL5A3	-0.0028214074728858	1.85208579006349	-0.0338228010440499	0.9730358557249	0.997520360102956	Junction	Caudate
chr11:65115395-65115475(+)	ENSG00000149809.14	ENSG00000149809	TM7SF2	-0.0016749863792425	1.11311670929946	-0.0338208196679139	0.973037434709784	0.997520360102956	Junction	Caudate
chr3:85961648-85979163(+)	ENSG00000175161.13	ENSG00000175161	CADM2	-0.0017187360887823	1.61231696356237	-0.0338153809333886	0.973041768909902	0.997520360102956	Junction	Caudate
chr4:1988008-1989707(-)	ENSG00000185049.13	ENSG00000185049	NELFA	-0.0019698883779385	0.248636805386826	-0.0338121463301419	0.973044346608772	0.997520360102956	Junction	Caudate
chr9:36220021-36222776(-)	ENSG00000159921.14	ENSG00000159921	GNE	0.0013410041397895	1.58797351385081	0.0338065305967849	0.97304882186295	0.997520360102956	Junction	Caudate
chr9:136501914-136502000(-)	ENSG00000148400.9	ENSG00000148400	NOTCH1	0.0018831753045149	1.62257418283856	0.033799967820681	0.973054051829435	0.997520360102956	Junction	Caudate
chr5:95484846-95490907(-)	ENSG00000198677.10	ENSG00000198677	TTC37	0.0009584227769882	2.63931477292736	0.0337940645366528	0.973058756238613	0.997520360102956	Junction	Caudate
chr19:1358465-1360135(+)	ENSG00000160953.15	ENSG00000160953	MUM1	0.0009313135973233	3.31261165633955	0.0337932056114292	0.973059440728152	0.997520360102956	Junction	Caudate
chr17:28329277-28330442(-)	ENSG00000109083.13	ENSG00000109083	IFT20	-0.0016522305658345	0.861457414894714	-0.0337905965716672	0.9730615199086	0.997520360102956	Junction	Caudate
chr17:28759877-28766585(-)	ENSG00000173065.13	ENSG00000173065	FAM222B	0.001810758840105	0.763771990455345	0.0337694225348328	0.973078393802882	0.997520360102956	Junction	Caudate
chr2:236380637-236391975(-)	ENSG00000132321.16	ENSG00000132321	IQCA1	-0.0019618442409818	1.24467726480405	-0.0337528309325458	0.973091615897664	0.997520360102956	Junction	Caudate
chr9:96641887-96645892(-)	ENSG00000158122.11	ENSG00000158122	AAED1	-0.002019218183369	0.210355805840489	-0.0337480748422886	0.97309540609814	0.997520360102956	Junction	Caudate
chr2:230865146-230873416(+)	ENSG00000135916.15	ENSG00000135916	ITM2C	-0.0013182262719938	4.58644737915133	-0.0337381321008515	0.973103329621594	0.997520360102956	Junction	Caudate
chr4:38908727-38914920(+)	ENSG00000197712.11	ENSG00000197712	FAM114A1	0.0019985004191703	0.688213788603623	0.0337352150768142	0.973105654243384	0.997520360102956	Junction	Caudate
chr6:160073976-160075846(+)	ENSG00000197081.12	ENSG00000197081	IGF2R	-0.0014455236592182	1.18739098511873	-0.0337289394314116	0.973110655403516	0.997520360102956	Junction	Caudate
chrX:153788136-153789711(-)	ENSG00000067829.18	ENSG00000067829	IDH3G	-0.0012323653334484	3.81525528188548	-0.0337231047516391	0.973115305152182	0.997520360102956	Junction	Caudate
chr2:170798113-170798769(+)	ENSG00000204334.7	ENSG00000204334	ERICH2	0.0033217168025595	-1.48044308723281	0.0337150288036509	0.973121741004479	0.997520360102956	Junction	Caudate
chr6:16522689-16585779(-)	ENSG00000124788.17	ENSG00000124788	ATXN1	-0.001101051847789	3.41991738888007	-0.0336966393951929	0.973136395825158	0.997520360102956	Junction	Caudate
chr11:17092277-17094260(-)	ENSG00000011405.13	ENSG00000011405	PIK3C2A	-0.001325053883334	3.04859469026413	-0.033695322142722	0.973137445565569	0.997520360102956	Junction	Caudate
chr9:97693760-97697120(-)	ENSG00000136936.10	ENSG00000136936	XPA	0.0020013454734482	0.28820053906993	0.033664010723651	0.973162398170127	0.997520360102956	Junction	Caudate
chrX:66208247-66255034(+)	ENSG00000089472.16	ENSG00000089472	HEPH	-0.0020070406153797	0.95040711874969	-0.0336625891116507	0.973163531077632	0.997520360102956	Junction	Caudate
chr1:205674629-205718085(-)				0.0097736772222541	-3.38698642187794	0.0336444966723456	0.97317794926419	0.997520360102956	Junction	Caudate
chr1:245611977-245646120(+)	ENSG00000162849.15	ENSG00000162849	KIF26B	-0.0041330906529112	-1.67151080535514	-0.0336441579343135	0.973178219210634	0.997520360102956	Junction	Caudate
chr1:93311609-93324634(-)	ENSG00000223745.7	ENSG00000223745	CCDC18-AS1	-0.0040585287837607	-1.49729139831735	-0.0336421181291999	0.973179844768167	0.997520360102956	Junction	Caudate
chrX:120539373-120540369(-)	ENSG00000158290.16	ENSG00000158290	CUL4B	0.0011298474416424	2.99413557594413	0.0336255815329171	0.973193023084512	0.997520360102956	Junction	Caudate
chr9:70535452-70537121(-)	ENSG00000083067.22	ENSG00000083067	TRPM3	-0.0037471319108761	-1.42186112966008	-0.0336210504566397	0.973196633983439	0.997520360102956	Junction	Caudate
chr3:184930569-184936245(+)	ENSG00000156931.15	ENSG00000156931	VPS8	0.0010331724957299	2.12648224475703	0.0336132763116638	0.973202829345391	0.997520360102956	Junction	Caudate
chr2:178339765-178344285(+)	ENSG00000079156.16	ENSG00000079156	OSBPL6	-0.0025974223553801	-0.475802778864482	-0.0336110154535266	0.973204631065953	0.997520360102956	Junction	Caudate
chr7:2520294-2524694(+)	ENSG00000106003.12	ENSG00000106003	LFNG	-0.0031242553112607	-0.735791865901501	-0.0336073438318699	0.973207557050908	0.997520360102956	Junction	Caudate
chr12:71561853-71566403(+)	ENSG00000139292.12	ENSG00000139292	LGR5	0.0049765473942699	-1.20321595369598	0.0336053322828099	0.973209160092669	0.997520360102956	Junction	Caudate
chr14:20376265-20377279(-)	ENSG00000129566.12	ENSG00000129566	TEP1	0.0027082701413521	-0.877903947212557	0.0335890514726007	0.973222134584438	0.997520360102956	Junction	Caudate
chr12:75298781-75298870(-)	ENSG00000180881.19	ENSG00000180881	CAPS2	-0.0041870331326184	-1.27799896492023	-0.0335889826529179	0.973222189428187	0.997520360102956	Junction	Caudate
chr12:109983504-109983607(-)	ENSG00000139436.20	ENSG00000139436	GIT2	-0.0011089705127142	2.99280125280764	-0.0335847191774344	0.97322558707524	0.997520360102956	Junction	Caudate
chr3:48565669-48566266(-)	ENSG00000114270.16	ENSG00000114270	COL7A1	-0.0035472155446668	-1.4019707868038	-0.0335843519566484	0.973225879720694	0.997520360102956	Junction	Caudate
chr3:170483523-170486221(-)	ENSG00000013293.5	ENSG00000013293	SLC7A14	-0.0016855769130185	1.22941887176042	-0.033577073572032	0.973231680009039	0.997520360102956	Junction	Caudate
chr20:47639823-47639924(+)	ENSG00000124151.18	ENSG00000124151	NCOA3	-0.0023778883344691	-0.423115322353415	-0.0335720394215693	0.973235691823727	0.997520360102956	Junction	Caudate
chr2:156496216-156510795(+)	ENSG00000115159.15	ENSG00000115159	GPD2	-0.0010867866922277	3.00394808665534	-0.0335682996991012	0.973238672083425	0.997520360102956	Junction	Caudate
chr15:69453722-69455169(+)	ENSG00000137818.11	ENSG00000137818	RPLP1	-0.000921434357515	5.99079981959074	-0.0335646367931941	0.973241591126832	0.997520360102956	Junction	Caudate
chr8:22080461-22080617(+)	ENSG00000158856.17	ENSG00000158856	DMTN	-0.0049664434922667	2.60435778314953	-0.0335643563153752	0.973241814645264	0.997520360102956	Junction	Caudate
chrX:130631577-130634983(-)	ENSG00000165675.16	ENSG00000165675	ENOX2	0.0016713554038147	0.693549883214108	0.0335499664838089	0.973253282195122	0.997520360102956	Junction	Caudate
chr5:138201449-138202112(-)	ENSG00000094880.10	ENSG00000094880	CDC23	-0.0013452229216822	1.05696374026371	-0.0335448462609887	0.973257362606312	0.997520360102956	Junction	Caudate
chr8:120445589-120446432(+)	ENSG00000172167.7	ENSG00000172167	MTBP	-0.0031549126308161	-1.54256820274507	-0.0335417458956809	0.973259833351724	0.997520360102956	Junction	Caudate
chr6:25507491-25509655(+)	ENSG00000079691.17	ENSG00000079691	LRRC16A	0.0024668913985366	-0.544016965197531	0.0335389106267883	0.973262092836531	0.997520360102956	Junction	Caudate
chr8:47839247-47840015(-)	ENSG00000253729.7	ENSG00000253729	PRKDC	-0.0009249692285683	2.62427582906656	-0.0335301606056011	0.973269065911936	0.997520360102956	Junction	Caudate
chr7:157682938-157898672(-)	ENSG00000155093.17	ENSG00000155093	PTPRN2	0.0020602043966089	3.72516170722014	0.0335296481469236	0.973269474301068	0.997520360102956	Junction	Caudate
chr1:50475680-50490587(-)	ENSG00000185104.19	ENSG00000185104	FAF1	-0.0011378567714572	2.11182897202416	-0.0334998927274815	0.973293187034658	0.997520360102956	Junction	Caudate
chr11:68175184-68180131(-)	ENSG00000110066.14	ENSG00000110066	KMT5B	0.0011457288544411	2.03440626598108	0.0334811433706142	0.973308128812489	0.997520360102956	Junction	Caudate
chr12:81368857-81369110(-)	ENSG00000139220.16	ENSG00000139220	PPFIA2	0.0012039772314144	3.30220428957943	0.0334661219446562	0.97332009972638	0.997520360102956	Junction	Caudate
chr1:40268536-40269974(+)	ENSG00000084073.8	ENSG00000084073	ZMPSTE24	-0.0010451107008799	2.60698964418815	-0.033459892288483	0.973325064281971	0.997520360102956	Junction	Caudate
chr7:75193984-75194656(-)	ENSG00000277053.4	ENSG00000277053	GTF2IP1	-0.0020190113779724	3.2278189227612	-0.0334521021192741	0.973331272447576	0.997520360102956	Junction	Caudate
chr19:43545958-43546051(-)	ENSG00000073050.11	ENSG00000073050	XRCC1	0.0010960027101214	1.85638987228412	0.0334455040233037	0.973336530623779	0.997520360102956	Junction	Caudate
chr3:168047000-168048290(-)	ENSG00000173905.8	ENSG00000173905	GOLIM4	-0.0016487766041454	3.12736667342854	-0.0334258963680451	0.973352156427349	0.997520360102956	Junction	Caudate
chr12:108978664-108983600(-)	ENSG00000166111.9	ENSG00000166111	SVOP	-0.002250561465269	1.71063205785389	-0.0334118679661016	0.973363335998482	0.997520360102956	Junction	Caudate
chr13:32444127-32480589(-)	ENSG00000244754.8	ENSG00000244754	N4BP2L2	-0.0018191548868113	0.76138568422418	-0.0334086374578895	0.973365910468969	0.997520360102956	Junction	Caudate
chr1:109410015-109411010(-)	ENSG00000143106.12	ENSG00000143106	PSMA5	0.0010008059096988	3.31283124571112	0.0334030871937133	0.97337033361	0.997520360102956	Junction	Caudate
chr2:37064991-37065754(-)	ENSG00000008869.11	ENSG00000008869	HEATR5B	0.0012449635740072	1.43864150922049	0.0333891065018778	0.973381475168302	0.997520360102956	Junction	Caudate
chr1:55153918-55154118(-)	ENSG00000162402.13	ENSG00000162402	USP24	0.0011232747879004	1.75343872151734	0.0333787718709316	0.973389711094066	0.997520360102956	Junction	Caudate
chr1:945654-946172(-)	ENSG00000188976.10	ENSG00000188976	NOC2L	-0.0009474595247974	2.48775225338012	-0.0333762450981629	0.973391724742887	0.997520360102956	Junction	Caudate
chr12:90675409-90676548(+)				0.003163025938577	2.45994408713086	0.0333708117377222	0.973396054725164	0.997520360102956	Junction	Caudate
chr5:109713775-109716119(+)	ENSG00000112893.9	ENSG00000112893	MAN2A1	-0.0016818537324716	4.70069766420939	-0.033349733626903	0.973412852411923	0.997520360102956	Junction	Caudate
chr17:4972992-4973174(-)	ENSG00000108509.20	ENSG00000108509	CAMTA2	0.0015172934692707	3.216971350287	0.0333491096932911	0.97341334964079	0.997520360102956	Junction	Caudate
chrX:54159617-54182499(-)	ENSG00000184083.11	ENSG00000184083	FAM120C	0.0014569766149354	0.773338366668387	0.0333301360216656	0.973428470256458	0.997520360102956	Junction	Caudate
chr7:100105347-100105444(+)	ENSG00000221838.9	ENSG00000221838	AP4M1	-0.001627183787471	0.459983221369948	-0.0333112818734981	0.973443495630249	0.997520360102956	Junction	Caudate
chr12:111712658-111715820(+)	ENSG00000111271.14	ENSG00000111271	ACAD10	0.0015104020900854	0.762386367806418	0.0333005970975124	0.973452010617552	0.997520360102956	Junction	Caudate
chr16:58504275-58504358(+)	ENSG00000103034.14	ENSG00000103034	NDRG4	0.0012471758233911	5.49918521274895	0.0332973264493045	0.973454617086278	0.997520360102956	Junction	Caudate
chr3:47414387-47414571(-)	ENSG00000114650.18	ENSG00000114650	SCAP	-0.0010282627923286	2.11667322091712	-0.033292759308433	0.973458256765831	0.997520360102956	Junction	Caudate
chr2:178436320-178441609(-)	ENSG00000180228.12	ENSG00000180228	PRKRA	-0.0011303919161528	2.23374538178859	-0.0332903507807061	0.973460176187715	0.997520360102956	Junction	Caudate
chr22:30286099-30286824(-)	ENSG00000239282.7	ENSG00000239282	GATSL3	-0.0038399711389922	-1.36551905379724	-0.0332885102148132	0.973461642985322	0.997520360102956	Junction	Caudate
chr16:81026639-81028170(+)	ENSG00000166451.13	ENSG00000166451	CENPN	-0.0025554285357861	-0.575417376135031	-0.0332858288158447	0.973463779866105	0.997520360102956	Junction	Caudate
chr9:111433373-111436939(-)	ENSG00000136813.14	ENSG00000136813	KIAA0368	-0.0007799842587674	3.53016954449779	-0.0332785062095181	0.973469615453998	0.997520360102956	Junction	Caudate
chr8:98456001-98526741(-)	ENSG00000104375.15	ENSG00000104375	STK3	0.0026311542478749	-0.426130144331459	0.0332771944682659	0.973470660817101	0.997520360102956	Junction	Caudate
chr9:97483352-97487171(+)	ENSG00000196116.7	ENSG00000196116	TDRD7	-0.0012031225975003	1.62055358052885	-0.033273215099915	0.973473832086745	0.997520360102956	Junction	Caudate
chr2:44218538-44232315(+)	ENSG00000138032.20	ENSG00000138032	PPM1B	0.0015290908277639	1.62940147113104	0.0332704328260069	0.973476049358685	0.997520360102956	Junction	Caudate
chr16:29697128-29697198(+)	ENSG00000103485.17	ENSG00000103485	QPRT	0.0019354543168737	0.562175893312305	0.0332677727208254	0.97347816927114	0.997520360102956	Junction	Caudate
chr8:15650815-15659506(+)	ENSG00000104723.20	ENSG00000104723	TUSC3	0.0012526745708956	4.32269746001659	0.0332646604351782	0.973480649539134	0.997520360102956	Junction	Caudate
chr5:39202988-39219442(-)	ENSG00000082074.15	ENSG00000082074	FYB	-0.0044608971333695	-1.77875267070726	-0.0332632102721337	0.973481805214951	0.997520360102956	Junction	Caudate
chr16:23603670-23607863(-)	ENSG00000083093.9	ENSG00000083093	PALB2	-0.0022564239797454	-0.436602548192444	-0.0332561293805736	0.973487448177882	0.997520360102956	Junction	Caudate
chr17:38124144-38124569(+)	ENSG00000274615.1	ENSG00000274615	CH17-258A22.4	0.0022621549526256	1.37189762463667	0.0332527577432135	0.973490135131608	0.997520360102956	Junction	Caudate
chr10:71288991-71290914(+)	ENSG00000107731.12	ENSG00000107731	UNC5B	0.0029119069057035	0.165293535544468	0.0332419805824724	0.973498723759607	0.997520360102956	Junction	Caudate
chr12:95966509-95967755(+)	ENSG00000139344.7	ENSG00000139344	AMDHD1	-0.0034554635912501	-1.60542132759705	-0.033228458830257	0.973509499635506	0.997520360102956	Junction	Caudate
chr12:26711269-26715298(-)	ENSG00000123104.11	ENSG00000123104	ITPR2	-0.0013203022332937	1.66497032506183	-0.0332246491763924	0.973512535659866	0.997520360102956	Junction	Caudate
chr1:163168369-163202791(-)	ENSG00000143248.12	ENSG00000143248	RGS5	0.0015952765266155	4.66778959795111	0.0332149592461933	0.973520257849805	0.997520360102956	Junction	Caudate
chr18:7036089-7037577(-)	ENSG00000101680.13	ENSG00000101680	LAMA1	-0.0037440495687031	-1.10233677948386	-0.0332131549831411	0.973521695720292	0.997520360102956	Junction	Caudate
chr19:18919857-18920650(+)	ENSG00000105671.11	ENSG00000105671	DDX49	0.0035344452134253	-1.58410458654101	0.0331958007168608	0.97353552585179	0.997520360102956	Junction	Caudate
chr22:50456396-50456491(-)	ENSG00000100241.20	ENSG00000100241	SBF1	-0.001081830029149	2.64090359966155	-0.0331938908532543	0.97353704787945	0.997520360102956	Junction	Caudate
chr17:61987129-61992539(-)	ENSG00000108510.9	ENSG00000108510	MED13	-0.001033786728323	2.53986160650488	-0.0331734482598888	0.973553339202035	0.997520360102956	Junction	Caudate
chr20:35917663-35927779(+)	ENSG00000025293.16	ENSG00000025293	PHF20	-0.0010301052818869	2.2562869008133	-0.03317234457361	0.973554218763415	0.997520360102956	Junction	Caudate
chr5:7654197-7690690(+)	ENSG00000078295.16	ENSG00000078295	ADCY2	-0.0059650964991119	-0.0827983767355991	-0.0331704164819857	0.973555755318729	0.997520360102956	Junction	Caudate
chr5:119197957-119203318(+)	ENSG00000172869.14	ENSG00000172869	DMXL1	-0.0010325454339487	2.16491312528395	-0.0331677437480438	0.973557885302493	0.997520360102956	Junction	Caudate
chr16:18380065-18380516(-)	ENSG00000254681.6	ENSG00000254681	PKD1P5	-0.0034634025154265	-0.300539871342992	-0.0331550728915034	0.973567983099796	0.997520360102956	Junction	Caudate
chr3:25791998-25794091(+)	ENSG00000151093.7	ENSG00000151093	OXSM	-0.002802364189239	-1.05074170504912	-0.0331508036794153	0.973571385367852	0.997520360102956	Junction	Caudate
chr18:10546405-10548298(+)	ENSG00000134265.12	ENSG00000134265	NAPG	-0.0009666088655507	2.93926034048345	-0.0331331951349509	0.973585418170365	0.997520360102956	Junction	Caudate
chr5:154757291-154790324(+)	ENSG00000155506.16	ENSG00000155506	LARP1	0.0036844958934796	-0.644287163551605	0.0331267679190984	0.973590540222728	0.997520360102956	Junction	Caudate
chr2:94209103-94210812(+)				0.0025916704445922	-0.599827870661153	0.0331163939394415	0.973598807578774	0.997520360102956	Junction	Caudate
chr12:113858897-113914968(-)	ENSG00000122965.10	ENSG00000122965	RBM19	-0.0012809883840165	1.50119941451641	-0.0331058373230713	0.973607220486779	0.997520360102956	Junction	Caudate
chr1:16931398-16936636(+)	ENSG00000058453.16	ENSG00000058453	CROCC	0.0029418455558692	-0.3880293145715	0.0330982632658049	0.973613256499072	0.997520360102956	Junction	Caudate
chr9:131582703-131584310(-)	ENSG00000107263.18	ENSG00000107263	RAPGEF1	0.0013587448002356	3.69269976942837	0.0330896371463481	0.97362013093575	0.997520360102956	Junction	Caudate
chr12:23734753-23740866(-)	ENSG00000134532.15	ENSG00000134532	SOX5	-0.0015870473033431	1.37335957986918	-0.0330808816646769	0.973627108467419	0.997520360102956	Junction	Caudate
chr10:49935143-49941508(-)	ENSG00000227345.8	ENSG00000227345	PARG	0.0021628548663286	-0.327613381299081	0.0330742781984772	0.973632370988432	0.997520360102956	Junction	Caudate
chrX:153456365-153456492(-)	ENSG00000183479.12	ENSG00000183479	TREX2	-0.0015773061429163	1.02138410961217	-0.0330395433547276	0.97366005235528	0.997520360102956	Junction	Caudate
chr17:66965132-67018188(+)	ENSG00000075461.5	ENSG00000075461	CACNG4	-0.0017972318769415	2.0981836481749	-0.0330324493066752	0.973665705845016	0.997520360102956	Junction	Caudate
chr6:97263449-97267871(-)	ENSG00000146263.11	ENSG00000146263	MMS22L	-0.003205766325905	-1.0281712705079	-0.0330194360129204	0.973676076587735	0.997520360102956	Junction	Caudate
chrX:103274591-103275274(-)	ENSG00000204065.2	ENSG00000204065	TCEAL5	0.0013190618816541	2.86537156735477	0.0330088472958599	0.97368451510494	0.997520360102956	Junction	Caudate
chr10:101601337-101605139(+)	ENSG00000166171.12	ENSG00000166171	DPCD	0.0029654693884312	-0.968823499264546	0.0329909963529262	0.973698741149428	0.997520360102956	Junction	Caudate
chr10:72508270-72533745(-)	ENSG00000107745.17	ENSG00000107745	MICU1	-0.0010883352325177	2.33247942425136	-0.0329858064733864	0.973702877148609	0.997520360102956	Junction	Caudate
chr11:111721063-111721829(+)	ENSG00000170145.4	ENSG00000170145	SIK2	-0.001273536527463	2.03623858990546	-0.0329840143579668	0.973704305349149	0.997520360102956	Junction	Caudate
chr17:39629563-39629971(+)	ENSG00000131771.13	ENSG00000131771	PPP1R1B	0.0016218772611084	7.33665472264299	0.0329688724367288	0.973716372488304	0.997520360102956	Junction	Caudate
chr20:3917051-3918670(+)	ENSG00000125779.21	ENSG00000125779	PANK2	0.0011898876440517	1.73460254157899	0.0329625042131349	0.973721447555489	0.997520360102956	Junction	Caudate
chr1:43970271-43970595(+)	ENSG00000132768.13	ENSG00000132768	DPH2	0.0034057269388835	-1.46402919039599	0.032962487876961	0.973721460574377	0.997520360102956	Junction	Caudate
chr11:129865102-129865876(-)	ENSG00000170322.14	ENSG00000170322	NFRKB	0.0015712988369443	1.23703802795009	0.0329551719973284	0.973727290864178	0.997520360102956	Junction	Caudate
chr2:178444501-178447504(-)	ENSG00000180228.12	ENSG00000180228	PRKRA	0.0010244895083707	2.29087798280151	0.0329486932768189	0.973732453992689	0.997520360102956	Junction	Caudate
chr12:78116905-78118026(+)	ENSG00000067798.14	ENSG00000067798	NAV3	0.0014957818353408	2.11189285231835	0.0329417886850248	0.973737956514766	0.997520360102956	Junction	Caudate
chr15:52343198-52346360(-)	ENSG00000197535.14	ENSG00000197535	MYO5A	0.0031608633234356	-0.734397310304128	0.0329390205547293	0.973740162539532	0.997520360102956	Junction	Caudate
chr12:57192971-57193175(+)	ENSG00000123384.13	ENSG00000123384	LRP1	-0.0010444275369378	3.83530378051047	-0.0329385222252186	0.973740559676654	0.997520360102956	Junction	Caudate
chr8:3359341-3367031(-)	ENSG00000183117.18	ENSG00000183117	CSMD1	-0.0019622830756235	0.364223631404703	-0.0329383063901945	0.973740731683529	0.997520360102956	Junction	Caudate
chr1:70300909-70306223(-)	ENSG00000118454.12	ENSG00000118454	ANKRD13C	-0.0011364915734512	2.54331539202195	-0.0329230892473179	0.973752858787829	0.997520360102956	Junction	Caudate
chr2:181922413-181929560(+)	ENSG00000138434.16	ENSG00000138434	SSFA2	0.0033499259994163	-1.07406316397444	0.0328994331061128	0.973771711254293	0.997520360102956	Junction	Caudate
chr14:103679546-103687080(+)	ENSG00000126214.21	ENSG00000126214	KLC1	0.0020982716131068	0.42935281343204	0.0328616164958836	0.973801848760349	0.997520360102956	Junction	Caudate
chr2:61492482-61492566(-)	ENSG00000082898.16	ENSG00000082898	XPO1	0.0010631193483566	3.76329440824846	0.0328528493604237	0.97380883563197	0.997520360102956	Junction	Caudate
chr7:158081378-158110828(-)	ENSG00000155093.17	ENSG00000155093	PTPRN2	-0.0021766742258454	3.8362687265022	-0.0328287867318975	0.973828012087956	0.997520360102956	Junction	Caudate
chr22:29668447-29671825(+)	ENSG00000186575.17	ENSG00000186575	NF2	0.0010746873778284	3.30439944126594	0.0328286747627536	0.973828101320611	0.997520360102956	Junction	Caudate
chr22:37906569-37911951(+)	ENSG00000100139.13	ENSG00000100139	MICALL1	-0.0031680246775394	-0.692777785254925	-0.0328271007897238	0.973829355682217	0.997520360102956	Junction	Caudate
chr2:218568979-218580560(+)	ENSG00000144580.13	ENSG00000144580	CNOT9	-0.0016929738333437	0.78955260928642	-0.0328091621627389	0.973843651690957	0.997520360102956	Junction	Caudate
chr17:74209310-74209803(+)	ENSG00000172809.12	ENSG00000172809	RPL38	-0.0010895980077087	7.55202075239147	-0.0328040319966587	0.973847740126878	0.997520360102956	Junction	Caudate
chrX:65524615-65524964(-)	ENSG00000001497.16	ENSG00000001497	LAS1L	0.0017920132484255	0.249803070443326	0.0327913358355367	0.973857858211868	0.997520360102956	Junction	Caudate
chr11:117391216-117392225(+)	ENSG00000110274.14	ENSG00000110274	CEP164	-0.0015841158544279	1.03048063609373	-0.0327760698569055	0.973870024294099	0.997520360102956	Junction	Caudate
chr6:128242603-128322038(-)	ENSG00000152894.14	ENSG00000152894	PTPRK	-0.0017972527581223	2.0555239668213	-0.032774959966116	0.973870908811664	0.997520360102956	Junction	Caudate
chr19:9618180-9656546(-)	ENSG00000171469.10-ENSG00000171466.9	ENSG00000171469	ZNF561-ZNF562	0.0037054658223805	-0.646340064612263	0.0327623553411081	0.973880953957401	0.997520360102956	Junction	Caudate
chr5:33456228-33457256(+)	ENSG00000113407.13	ENSG00000113407	TARS	-0.0011874241828405	2.24241717754291	-0.0327577484204876	0.973884625403563	0.997520360102956	Junction	Caudate
chr4:870905-876529(-)	ENSG00000178950.16	ENSG00000178950	GAK	0.0009868669848267	2.39608412149956	0.0327540908525949	0.973887540271548	0.997520360102956	Junction	Caudate
chr11:47720087-47722975(-)	ENSG00000109920.12	ENSG00000109920	FNBP4	-0.0015935606688703	0.900718973929559	-0.0327458088097574	0.973894140577258	0.997520360102956	Junction	Caudate
chr10:60261958-60263125(-)	ENSG00000151150.21	ENSG00000151150	ANK3	0.0021641265813588	0.731141501150973	0.0327431088044803	0.973896292324575	0.997520360102956	Junction	Caudate
chr22:40312998-40315282(+)	ENSG00000100354.20	ENSG00000100354	TNRC6B	0.0011618563334923	2.31639224113521	0.0327341717353372	0.97390341465074	0.997520360102956	Junction	Caudate
chr14:73719502-73721296(-)	ENSG00000156030.13	ENSG00000156030	ELMSAN1	0.0014555242202749	0.998531837345429	0.0327301707828987	0.973906603178638	0.997520360102956	Junction	Caudate
chr10:70534525-70534738(+)	ENSG00000107719.8	ENSG00000107719	PALD1	0.0019110873777352	0.855907511555318	0.0327274848805704	0.973908743687823	0.997520360102956	Junction	Caudate
chr3:69956531-69959272(+)	ENSG00000187098.14	ENSG00000187098	MITF	0.0020514954617676	0.022720384197446	0.0327257345150015	0.973910138628291	0.997520360102956	Junction	Caudate
chr5:37381686-37391999(+)	ENSG00000082068.8	ENSG00000082068	WDR70	-0.0011447362665368	1.89386794979308	-0.0327227792056388	0.973912493839692	0.997520360102956	Junction	Caudate
chr3:138691144-138694785(-)	ENSG00000051382.8	ENSG00000051382	PIK3CB	0.0012068041138766	2.31342597396358	0.0327225767942952	0.973912655149886	0.997520360102956	Junction	Caudate
chr1:155521619-155562778(-)	ENSG00000116539.11	ENSG00000116539	ASH1L	-0.0031899989327754	-0.612929141364873	-0.0327203321881516	0.973914443971907	0.997520360102956	Junction	Caudate
chr19:47673616-47673719(+)	ENSG00000063169.10	ENSG00000063169	GLTSCR1	0.0021969985377264	-0.220635695296631	0.0327099071011567	0.973922752168474	0.997520360102956	Junction	Caudate
chr1:155197660-155197879(-)	ENSG00000169231.13	ENSG00000169231	THBS3	-0.0022900205966082	-0.114553992026077	-0.032701664028756	0.973929321426536	0.997520360102956	Junction	Caudate
chr12:42442742-42445972(+)	ENSG00000134283.17	ENSG00000134283	PPHLN1	-0.0029417066515337	-1.21357217045314	-0.0326933561730158	0.973935942315017	0.997520360102956	Junction	Caudate
chr1:180178885-180182173(+)	ENSG00000116260.16	ENSG00000116260	QSOX1	0.0012643044084921	1.56571614132253	0.0326898695046371	0.973938720991933	0.997520360102956	Junction	Caudate
chr1:37723167-37723310(-)	ENSG00000183317.16	ENSG00000183317	EPHA10	-0.0021240503977671	0.635832532020444	-0.0326891269999819	0.973939312726066	0.997520360102956	Junction	Caudate
chr3:47081084-47083719(-)	ENSG00000181555.19	ENSG00000181555	SETD2	-0.0025089513427992	-0.571707296226659	-0.0326813520450725	0.973945508925387	0.997520360102956	Junction	Caudate
chr17:770158-770420(-)	ENSG00000167699.13	ENSG00000167699	GLOD4	0.0010323748199837	2.65348794195148	0.0326800201039691	0.973946570407272	0.997520360102956	Junction	Caudate
chr17:61015902-61034665(+)	ENSG00000141376.21	ENSG00000141376	BCAS3	0.0013476764831827	1.60318908745032	0.0326758185123666	0.973949918838946	0.997520360102956	Junction	Caudate
chr16:58521037-58521182(-)	ENSG00000125107.17	ENSG00000125107	CNOT1	0.0008465824781986	2.53700753517872	0.0326699452365331	0.973954599509496	0.997520360102956	Junction	Caudate
chr6:30189200-30189417(-)	ENSG00000234127.8	ENSG00000234127	TRIM26	-0.0014432599024023	1.01896034282716	-0.0326669662055462	0.973956973630008	0.997520360102956	Junction	Caudate
chr19:55668793-55669082(+)	ENSG00000063244.12	ENSG00000063244	U2AF2	0.0007330365408309	3.91252079377676	0.0326639797899701	0.973959353635856	0.997520360102956	Junction	Caudate
chr19:12649429-12649912(-)	ENSG00000104774.12	ENSG00000104774	MAN2B1	0.0019612375603248	0.610680865736372	0.0326632274581825	0.973959953202164	0.997520360102956	Junction	Caudate
chr16:64951019-64971578(-)	ENSG00000140937.13	ENSG00000140937	CDH11	-0.0012111853542212	2.5431876522859	-0.032640449672825	0.973978105828671	0.997520360102956	Junction	Caudate
chr12:48923853-48924222(-)	ENSG00000134285.10	ENSG00000134285	FKBP11	0.002440701211431	-0.441535991822395	0.0326391914487629	0.973979108563577	0.997520360102956	Junction	Caudate
chr9:121017512-121017642(-)	ENSG00000106804.7	ENSG00000106804	C5	-0.0028506804060913	-0.964360598141683	-0.0326389828849445	0.973979274777395	0.997520360102956	Junction	Caudate
chr20:38447624-38447929(+)	ENSG00000174365.19	ENSG00000174365	SNHG11	0.0031974957773287	-1.24257354774857	0.0326376272928916	0.973980355109251	0.997520360102956	Junction	Caudate
chr1:87329245-87332012(+)	ENSG00000143013.12	ENSG00000143013	LMO4	-0.0014667915735637	1.68662231744032	-0.0326329961160175	0.973984045901321	0.997520360102956	Junction	Caudate
chr17:3647523-3648846(+)	ENSG00000040531.14	ENSG00000040531	CTNS	0.0029042706462523	-0.807903265440069	0.0326259716166709	0.973989644040223	0.997520360102956	Junction	Caudate
chr17:3812655-3813116(-)	ENSG00000074356.16	ENSG00000074356	NCBP3	0.0022080930808981	-0.471342487460743	0.0326258408974933	0.973989748216217	0.997520360102956	Junction	Caudate
chr15:28125194-28130162(-)	ENSG00000128731.15	ENSG00000128731	HERC2	0.0009363853297734	2.79733157390838	0.032606767105811	0.974004948983701	0.997520360102956	Junction	Caudate
chr21:33279919-33283093(+)	ENSG00000249624.8	ENSG00000249624	AP000295.9	0.0019878145474521	0.455903771384931	0.0326007990777335	0.974009705177215	0.997520360102956	Junction	Caudate
chr15:25172995-25174812(+)	ENSG00000224078.12	ENSG00000224078	SNHG14	-0.0042522716804599	-1.63700452400337	-0.032592887739802	0.97401601008433	0.997520360102956	Junction	Caudate
chr11:46744578-46750273(-)	ENSG00000175216.14	ENSG00000175216	CKAP5	0.0007127906383145	3.49399075961436	0.0325869885987393	0.97402071138077	0.997520360102956	Junction	Caudate
chr19:48474018-48474181(+)	ENSG00000105443.13	ENSG00000105443	CYTH2	0.0009884878671905	2.43647833465753	0.0325695665769425	0.974034595795363	0.997520360102956	Junction	Caudate
chr12:120206622-120209838(+)	ENSG00000255857.5	ENSG00000255857	PXN-AS1	0.0027377468492547	-0.408607849972786	0.0325619677061831	0.974040651689242	0.997520360102956	Junction	Caudate
chr22:41168600-41168720(+)	ENSG00000100393.11	ENSG00000100393	EP300	-0.0010623545529718	2.22474105801049	-0.0325550340418724	0.974046177450443	0.997520360102956	Junction	Caudate
chr3:25645471-25664228(-)	ENSG00000077097.14	ENSG00000077097	TOP2B	-0.0023233543843299	-0.235991504105231	-0.032549993446743	0.974050194537108	0.997520360102956	Junction	Caudate
chr15:49634795-49643330(+)	ENSG00000104047.14	ENSG00000104047	DTWD1	-0.0014786195305468	1.15588479193635	-0.0325342575549866	0.974062735211521	0.997520360102956	Junction	Caudate
chr8:144399869-144399991(-)	ENSG00000071894.15	ENSG00000071894	CPSF1	0.0014879300556652	1.21731765293477	0.032529684220647	0.97406637991859	0.997520360102956	Junction	Caudate
chr2:96825202-96826832(+)	ENSG00000168763.15	ENSG00000168763	CNNM3	-0.0017042788767205	0.516391709392173	-0.0325270157627035	0.974068506539554	0.997520360102956	Junction	Caudate
chr16:18500568-18500990(-)	ENSG00000185164.14	ENSG00000185164	NOMO2	-0.0014775285152882	2.59796987496574	-0.0325012856727299	0.974089012080666	0.997520360102956	Junction	Caudate
chr2:3575889-3576558(+)	ENSG00000171863.12	ENSG00000171863	RPS7	0.0081452497995652	-2.53751617962117	0.0324847575107087	0.974102184173711	0.997520360102956	Junction	Caudate
chr6:144748515-144751805(+)	ENSG00000152818.18	ENSG00000152818	UTRN	-0.0012401530609486	2.78226102598976	-0.0324806875543103	0.974105427720228	0.997520360102956	Junction	Caudate
chr2:135840952-135844544(-)	ENSG00000076003.4	ENSG00000076003	MCM6	0.0021659577930538	-0.0661297159201732	0.0324769999154223	0.974108366579668	0.997520360102956	Junction	Caudate
chr3:27290755-27291261(-)	ENSG00000163491.16	ENSG00000163491	NEK10	-0.0017862207248767	1.40322882998159	-0.0324750990894389	0.97410988144082	0.997520360102956	Junction	Caudate
chr13:20788617-20790461(-)	ENSG00000132953.16	ENSG00000132953	XPO4	0.0015268098953779	0.774631149108263	0.032469914482455	0.974114013308061	0.997520360102956	Junction	Caudate
chr19:12673117-12673201(+)	ENSG00000123154.11	ENSG00000123154	WDR83	-0.0014466504763489	0.835903241595734	-0.0324591151374579	0.974122619837268	0.997520360102956	Junction	Caudate
chr2:28852500-28861117(-)	ENSG00000171103.10	ENSG00000171103	TRMT61B	-0.0018982911695302	0.293492530653391	-0.0324587595063795	0.974122903257218	0.997520360102956	Junction	Caudate
chr9:78246783-78248290(+)	ENSG00000148019.12	ENSG00000148019	CEP78	0.0016876626270026	0.879768096459351	0.0324473913957107	0.974131963067137	0.997520360102956	Junction	Caudate
chr17:78681043-78692416(-)	ENSG00000108669.16	ENSG00000108669	CYTH1	0.001193285576797	3.26296055699036	0.0324469576605912	0.974132308732183	0.997520360102956	Junction	Caudate
chr2:162267570-162268086(-)	ENSG00000115267.5	ENSG00000115267	IFIH1	-0.0026768045845074	-0.398663158630569	-0.0324401666270309	0.974137720844542	0.997520360102956	Junction	Caudate
chr17:75517245-75517556(+)	ENSG00000182173.12	ENSG00000182173	TSEN54	-0.0021301587204869	-0.0396015616662336	-0.0324364010232844	0.974140721841944	0.997520360102956	Junction	Caudate
chr1:23338609-23344210(-)	ENSG00000125944.18	ENSG00000125944	HNRNPR	-0.0009638508187769	3.11351350498366	-0.032431470007513	0.97414465161486	0.997520360102956	Junction	Caudate
chr11:68070294-68070723(-)	ENSG00000110721.11	ENSG00000110721	CHKA	0.0010961972005597	2.56139857878325	0.0324307946274874	0.974145189859006	0.997520360102956	Junction	Caudate
chr14:67100912-67110139(+)	ENSG00000171723.15	ENSG00000171723	GPHN	0.0009201225477748	3.09461168506407	0.0324306011593328	0.974145344043464	0.997520360102956	Junction	Caudate
chr9:14987957-14989299(-)	ENSG00000232000.2	ENSG00000232000	CLCN3P1	-0.0022506700092174	-0.019189067140583	-0.0324287200671623	0.974146843180039	0.997520360102956	Junction	Caudate
chr7:123689151-123692346(-)	ENSG00000106299.7	ENSG00000106299	WASL	-0.0011981674192923	2.46920240826904	-0.0324264450170611	0.974148656281543	0.997520360102956	Junction	Caudate
chr14:50342223-50344985(-)	ENSG00000100490.9	ENSG00000100490	CDKL1	0.00320227544017	-1.19159702029659	0.0324239107224468	0.974150675988158	0.997520360102956	Junction	Caudate
chr9:95469154-95469812(-)	ENSG00000185920.15	ENSG00000185920	PTCH1	-0.0023024055389371	-0.108206041540255	-0.0324203519468233	0.974153512155405	0.997520360102956	Junction	Caudate
chr2:156568960-156569362(+)	ENSG00000115159.15	ENSG00000115159	GPD2	-0.0010727737345141	3.11006477485384	-0.0324167854452693	0.974156354480164	0.997520360102956	Junction	Caudate
chrX:96735791-96738585(+)	ENSG00000147202.17	ENSG00000147202	DIAPH2	0.0014066482121961	2.12542491276527	0.0324144394726033	0.974158224104144	0.997520360102956	Junction	Caudate
chr7:139074031-139076285(-)	ENSG00000105939.12	ENSG00000105939	ZC3HAV1	0.0020624422331515	0.517932871235849	0.0323991071722281	0.974170443191395	0.997520360102956	Junction	Caudate
chr17:4977193-4978503(-)	ENSG00000108509.20	ENSG00000108509	CAMTA2	0.0015125170715912	2.82278385137445	0.0323928986902027	0.974175391047114	0.997520360102956	Junction	Caudate
chr10:21172478-21172707(-)	ENSG00000078114.18	ENSG00000078114	NEBL	-0.0025344437766364	-0.506119333603348	-0.032390915520341	0.974176971536453	0.997520360102956	Junction	Caudate
chr15:99200097-99218587(-)	ENSG00000103852.12	ENSG00000103852	TTC23	0.002237101785564	-0.260565647094409	0.0323878494008198	0.974179415083879	0.997520360102956	Junction	Caudate
chr20:62910021-62910773(-)	ENSG00000101191.16	ENSG00000101191	DIDO1	-0.0010858739540563	2.21968982076136	-0.032384897147581	0.974181767885671	0.997520360102956	Junction	Caudate
chr21:46430658-46431528(+)	ENSG00000160299.16	ENSG00000160299	PCNT	0.001649043449031	2.41570270403825	0.0323776275341725	0.97418756141384	0.997520360102956	Junction	Caudate
chr7:137545963-137552368(-)	ENSG00000157680.15	ENSG00000157680	DGKI	0.0022498408776261	0.105407218274396	0.0323729946753326	0.974191253577627	0.997520360102956	Junction	Caudate
chr12:106106526-106138413(-)	ENSG00000074590.13	ENSG00000074590	NUAK1	-0.0016770323132177	0.949426089923389	-0.032363033309257	0.974199192305113	0.997520360102956	Junction	Caudate
chr7:35081741-35091846(-)	ENSG00000189212.12	ENSG00000189212	DPY19L2P1	0.0035572713795229	-1.04342440132798	0.0323532132061071	0.974207018455383	0.997520360102956	Junction	Caudate
chr2:19962328-19966723(-)	ENSG00000118965.14	ENSG00000118965	WDR35	0.0029678534488364	-1.30443879451679	0.0323509370125889	0.974208832472582	0.997520360102956	Junction	Caudate
chr19:13107651-13107750(-)	ENSG00000104907.12	ENSG00000104907	TRMT1	0.001254363247233	1.28467050031158	0.0323496838265244	0.974209831201902	0.997520360102956	Junction	Caudate
chr6:138324155-138328020(+)	ENSG00000112379.8	ENSG00000112379	ARFGEF3	-0.0010570653223255	2.49559983272044	-0.0323279627123502	0.974227141896848	0.997520360102956	Junction	Caudate
chr15:40738577-40740132(-)	ENSG00000137824.15	ENSG00000137824	RMDN3	0.0010325107965721	2.14482871723543	0.0323238784592666	0.974230396853671	0.997520360102956	Junction	Caudate
chr6:24134517-24145547(+)	ENSG00000152954.11	ENSG00000152954	NRSN1	-0.0017647147932152	2.71474635896757	-0.032315132096048	0.974237367293545	0.997520360102956	Junction	Caudate
chr7:96184436-96184926(-)	ENSG00000004864.13	ENSG00000004864	SLC25A13	-0.0020621323390918	0.719292311578537	-0.0323019954776094	0.974247836563933	0.997520360102956	Junction	Caudate
chr8:42861856-42865415(-)	ENSG00000120925.14	ENSG00000120925	RNF170	-0.0013596304679175	1.40758564303646	-0.0322953429435149	0.974253138324111	0.997520360102956	Junction	Caudate
chr6:90536402-90547257(-)	ENSG00000135341.17	ENSG00000135341	MAP3K7	0.0013661332374875	1.48806885838456	0.0322945170342011	0.974253796535491	0.997520360102956	Junction	Caudate
chr17:75508286-75513710(-)	ENSG00000177303.9	ENSG00000177303	CASKIN2	0.0013796596790908	1.87012120918413	0.0322935207401141	0.974254590535647	0.997520360102956	Junction	Caudate
chr1:201983114-201988903(+)	ENSG00000176393.10	ENSG00000176393	RNPEP	-0.0021776468898556	-0.103598714151021	-0.0322833299791744	0.974262712100706	0.997520360102956	Junction	Caudate
chr1:42463899-42480460(+)	ENSG00000186409.14	ENSG00000186409	CCDC30	-0.0031918468196789	-1.46489500126483	-0.0322828203231327	0.974263118273066	0.997520360102956	Junction	Caudate
chr6:99562949-99568495(-)	ENSG00000112237.12	ENSG00000112237	CCNC	-0.0015757451830821	1.10925178711808	-0.0322636279796689	0.974278413690521	0.997520360102956	Junction	Caudate
chr12:122573286-122574281(+)	ENSG00000184445.11	ENSG00000184445	KNTC1	0.0022687402588622	-0.512090316727946	0.0322596663027289	0.974281570966517	0.997520360102956	Junction	Caudate
chr2:143437043-143487372(+)	ENSG00000075884.12	ENSG00000075884	ARHGAP15	0.0036959536080981	-1.51431844388799	0.0322541261357876	0.974285986227793	0.997520360102956	Junction	Caudate
chr16:48303306-48334215(+)	ENSG00000102910.13	ENSG00000102910	LONP2	-0.0006938564318944	3.44747487611988	-0.0322524085317854	0.974287355080286	0.997520360102956	Junction	Caudate
chr2:222634542-222639579(-)	ENSG00000116120.9	ENSG00000116120	FARSB	0.0009816892521319	2.85876237924115	0.0322505700012115	0.974288820305857	0.997520360102956	Junction	Caudate
chr10:122953033-122954014(-)	ENSG00000119965.12	ENSG00000119965	C10orf88	-0.0021113348646027	-0.225906934095546	-0.0322418532993077	0.974295767123539	0.997520360102956	Junction	Caudate
chr5:88228529-88240812(-)	ENSG00000164180.13	ENSG00000164180	TMEM161B	-0.0012489617147469	2.8646972612594	-0.0322318840258398	0.974303712186578	0.997520360102956	Junction	Caudate
chr16:67729485-67729679(-)	ENSG00000141084.10	ENSG00000141084	RANBP10	0.0021036042260434	-0.283531980593971	0.0322290418275792	0.974305977291362	0.997520360102956	Junction	Caudate
chr19:41342248-41344746(-)	ENSG00000105329.9	ENSG00000105329	TGFB1	0.0020848935251381	0.849808171878647	0.0322251786411157	0.974309056078373	0.997520360102956	Junction	Caudate
chr9:99847616-99863619(+)	ENSG00000119508.17	ENSG00000119508	NR4A3	-0.0042954536711524	-0.195762716179085	-0.0322135822233787	0.974318297907511	0.997520360102956	Junction	Caudate
chr7:73067649-73067814(+)	ENSG00000277125.1	ENSG00000277125		-0.003627807193693	0.944146326361646	-0.0321909782117915	0.974336312309285	0.997520360102956	Junction	Caudate
chrX:40077970-40097214(-)	ENSG00000183337.16	ENSG00000183337	BCOR	0.0032203986534176	-1.03740772490687	0.0321781793854848	0.974346512416031	0.997520360102956	Junction	Caudate
chr1:240812044-240813617(-)	ENSG00000182901.16	ENSG00000182901	RGS7	0.0017600280251778	3.12308380472192	0.0321722917361728	0.974351204617341	0.997520360102956	Junction	Caudate
chr12:117024321-117027393(+)	ENSG00000174989.12	ENSG00000174989	FBXW8	-0.0032312889797013	-1.24270284799922	-0.032169159488043	0.974353700883701	0.997520360102956	Junction	Caudate
chr4:47905347-47910823(-)	ENSG00000170448.11	ENSG00000170448	NFXL1	-0.001563245590092	0.773425073503663	-0.0321505640063759	0.974368520683944	0.997520360102956	Junction	Caudate
chr8:105798949-105801046(+)	ENSG00000169946.13	ENSG00000169946	ZFPM2	-0.002745572465203	-0.886803371523843	-0.0321492449933385	0.974369571881023	0.997520360102956	Junction	Caudate
chr16:71664100-71667177(-)	ENSG00000040199.18	ENSG00000040199	PHLPP2	-0.0014546783229402	0.956181922502416	-0.0321465827369055	0.974371693585878	0.997520360102956	Junction	Caudate
chr1:111348647-111350105(+)	ENSG00000173947.13	ENSG00000173947	PIFO	-0.0032558181046505	1.11647635054092	-0.0321432194609239	0.97437437397368	0.997520360102956	Junction	Caudate
chr12:118391283-118400658(+)	ENSG00000111707.11	ENSG00000111707	SUDS3	-0.0009058503390623	2.24405843520686	-0.0321332934382815	0.974382284592929	0.997520360102956	Junction	Caudate
chr6:116658925-116660735(-)	ENSG00000153975.9	ENSG00000153975	ZUFSP	0.001217300494112	1.36327802855117	0.0321281730595933	0.974386365318662	0.997520360102956	Junction	Caudate
chr17:1678653-1678761(-)	ENSG00000174231.16	ENSG00000174231	PRPF8	-0.0008446245922094	3.81334873853344	-0.0321265749927769	0.974387638910614	0.997520360102956	Junction	Caudate
chr12:56666267-56671748(-)	ENSG00000110958.15	ENSG00000110958	PTGES3	0.002181001918023	-0.160078177243159	0.0321245167548372	0.974389279239668	0.997520360102956	Junction	Caudate
chr5:146172775-146177546(-)	ENSG00000133706.17	ENSG00000133706	LARS	-0.0007717819191249	3.24073710470255	-0.0321136885746674	0.974397908845544	0.997520360102956	Junction	Caudate
chr17:30786032-30792439(-)	ENSG00000176390.11	ENSG00000176390	CRLF3	0.0018278985994081	0.380786412070735	0.0321032922628183	0.974406194273296	0.997520360102956	Junction	Caudate
chr19:47726225-47736368(+)	ENSG00000024422.11	ENSG00000024422	EHD2	0.0024983300283314	-0.292833104548465	0.0320846076156388	0.974421085166236	0.997520360102956	Junction	Caudate
chr3:20137053-20140220(+)	ENSG00000114166.7	ENSG00000114166	KAT2B	0.0011890094429053	3.21658954015692	0.0320817057948438	0.974423397798494	0.997520360102956	Junction	Caudate
chr10:70213590-70214499(-)	ENSG00000180817.11	ENSG00000180817	PPA1	-0.0008344298115332	4.85308557569257	-0.0320403715303113	0.974456339536886	0.997520360102956	Junction	Caudate
chrX:49075664-49075865(-)	ENSG00000196998.17	ENSG00000196998	WDR45	0.0023165102762282	-0.587222707867455	0.0320353434794	0.974460346693249	0.997520360102956	Junction	Caudate
chr2:43001481-43022234(-)	ENSG00000224739.2	ENSG00000224739		-0.0042423584719863	-1.73104279135878	-0.0320307956378852	0.974463971142402	0.997520360102956	Junction	Caudate
chr16:30291376-30293098(-)	ENSG00000183604.14	ENSG00000183604	SMG1P5	0.0030080043914749	0.51300640816453	0.0320206283938136	0.974472074034235	0.997520360102956	Junction	Caudate
chr10:49107996-49115430(-)	ENSG00000165633.12	ENSG00000165633	VSTM4	-0.0036202802477274	-1.51082025737362	-0.0320114696691877	0.974479373178179	0.997520360102956	Junction	Caudate
chr15:38473586-38474181(+)	ENSG00000171262.11	ENSG00000171262	FAM98B	-0.0012614485799063	1.51981112415239	-0.0320100505983971	0.974480504122077	0.997520360102956	Junction	Caudate
chr14:39125037-39128279(+)	ENSG00000092208.16	ENSG00000092208	GEMIN2	0.0018542988446643	0.35083258122002	0.0320097641522397	0.974480732408463	0.997520360102956	Junction	Caudate
chr3:33397136-33400188(-)	ENSG00000153560.11	ENSG00000153560	UBP1	-0.0010370376564779	2.47767205469067	-0.0320004460819312	0.974488158547268	0.997520360102956	Junction	Caudate
chr1:5867116-5867739(-)	ENSG00000131697.17	ENSG00000131697	NPHP4	0.0020264360607054	0.187702544509921	0.0319986901360736	0.974489557967916	0.997520360102956	Junction	Caudate
chr13:24160933-24222818(+)	ENSG00000182957.15	ENSG00000182957	SPATA13	0.0024718876614459	0.545176459831764	0.0319899337421982	0.974496536474916	0.997520360102956	Junction	Caudate
chr10:110582643-110583383(+)	ENSG00000108055.9	ENSG00000108055	SMC3	-0.00101103026497	2.39208762777675	-0.0319747157066176	0.974508664664917	0.997520360102956	Junction	Caudate
chr1:22513131-22517299(+)	ENSG00000184677.16	ENSG00000184677	ZBTB40	0.0015492122503999	0.720105392183521	0.0319667160296489	0.974515040102655	0.997520360102956	Junction	Caudate
chr9:115064069-115064646(-)	ENSG00000041982.15	ENSG00000041982	TNC	0.0053907935775551	-0.362405505245884	0.0319662998720516	0.974515371764448	0.997520360102956	Junction	Caudate
chr5:5473749-5475972(+)	ENSG00000164151.11	ENSG00000164151	ICE1	-0.001269144815735	1.36031004392766	-0.031961776152553	0.974518976997295	0.997520360102956	Junction	Caudate
chr22:40857246-40868998(+)	ENSG00000196236.12	ENSG00000196236	XPNPEP3	0.0017721382871313	0.879814056541409	0.0319556941037745	0.974523824160293	0.997520360102956	Junction	Caudate
chrX:53539813-53542442(-)	ENSG00000086758.15	ENSG00000086758	HUWE1	0.0009232645328741	3.43107347685323	0.0319544760570769	0.974524794897586	0.997520360102956	Junction	Caudate
chr3:152650602-152651805(+)				0.0031182617848214	0.450013706541612	0.0319391413902377	0.974537016052132	0.997520360102956	Junction	Caudate
chr6:133568249-133768830(-)	ENSG00000227954.6	ENSG00000227954	TARID	-0.0040221857418378	-1.57914060121958	-0.0319184323942162	0.974553520355066	0.997520360102956	Junction	Caudate
chr5:141505482-141510946(+)	ENSG00000204956.5	ENSG00000204956	PCDHGA1	-0.000889409356896	4.77489824725859	-0.0319180452720367	0.974553828877211	0.997520360102956	Junction	Caudate
chr2:110515646-110523495(-)	ENSG00000183054.11	ENSG00000183054	RGPD6	-0.0016973234098371	1.07806711349903	-0.0319090709623166	0.974560981073208	0.997520360102956	Junction	Caudate
chr6:53071144-53073480(+)	ENSG00000112146.16	ENSG00000112146	FBXO9	-0.0009762138112267	3.1856390536542	-0.0318969753398441	0.97457062084434	0.997520360102956	Junction	Caudate
chr2:171966514-171966842(+)	ENSG00000128708.12	ENSG00000128708	HAT1	-0.0012536999305767	1.72662885989297	-0.0318859189448154	0.974579432392264	0.997520360102956	Junction	Caudate
chr21:33532457-33534578(-)	ENSG00000159131.16	ENSG00000159131	GART	-0.0011051682440261	2.06427380264596	-0.0318561633147947	0.974603146571276	0.997520360102956	Junction	Caudate
chr3:32737491-32759457(+)	ENSG00000182973.18	ENSG00000182973	CNOT10	-0.0019856250545908	-0.192508827291181	-0.0318553979119524	0.974603756570421	0.997520360102956	Junction	Caudate
chr10:12237267-12238456(+)	ENSG00000151465.13	ENSG00000151465	CDC123	0.0009134412463712	3.32033256922512	0.0318443371785824	0.974612571587558	0.997520360102956	Junction	Caudate
chr12:108792830-108798999(-)	ENSG00000084112.14	ENSG00000084112	SSH1	-0.0021025701317448	-0.181466285579962	-0.0318421727104345	0.974614296593234	0.997520360102956	Junction	Caudate
chr18:74597938-74630966(+)	ENSG00000215421.9	ENSG00000215421	ZNF407	-0.0016857506428288	0.684242809429883	-0.0318368983227787	0.974618500096868	0.997520360102956	Junction	Caudate
chr19:15403716-15404009(-)	ENSG00000011243.17	ENSG00000011243	AKAP8L	-0.0009911099212009	2.77252098265007	-0.0318114353435686	0.974638793216203	0.997520360102956	Junction	Caudate
chr5:115543684-115543869(-)	ENSG00000145780.7	ENSG00000145780	FEM1C	-0.0038532793651865	-1.59127858860229	-0.0318035793841985	0.97464505414916	0.997520360102956	Junction	Caudate
chr4:25156196-25156855(-)	ENSG00000109618.11	ENSG00000109618	SEPSECS	0.0019332824444228	0.340920099106411	0.0317893712997233	0.974656377514193	0.997520360102956	Junction	Caudate
chr18:53386139-53391654(+)	ENSG00000187323.11	ENSG00000187323	DCC	0.0022489785351561	0.822085458445675	0.031787468293205	0.974657894146716	0.997520360102956	Junction	Caudate
chr11:103198064-103199227(+)	ENSG00000187240.13	ENSG00000187240	DYNC2H1	0.0016393249161748	0.679826463138591	0.0317791461738743	0.974664526598455	0.997520360102956	Junction	Caudate
chr19:9617172-9618090(-)	ENSG00000171469.10	ENSG00000171469	ZNF561	0.0015032869168632	0.717585073574874	0.0317708334033961	0.974671151601225	0.997520360102956	Junction	Caudate
chr5:94651846-94653271(+)	ENSG00000133302.12	ENSG00000133302	SLF1	0.0017608325663365	0.723103115612618	0.0317693240911915	0.974672354473255	0.997520360102956	Junction	Caudate
chrX:72069754-72138440(+)	ENSG00000204131.8	ENSG00000204131	NHSL2	-0.0021151461023209	0.824211051563157	-0.0317687690920431	0.97467279678928	0.997520360102956	Junction	Caudate
chr9:136434135-136434739(-)	ENSG00000148384.12	ENSG00000148384	INPP5E	-0.0020869502675749	-0.262699397815936	-0.0317637701544748	0.974676780778075	0.997520360102956	Junction	Caudate
chr11:113699694-113700065(-)	ENSG00000166682.10	ENSG00000166682	TMPRSS5	-0.0029946661891173	-0.831124283164239	-0.0317430257400845	0.974693313400702	0.997520360102956	Junction	Caudate
chr11:134204172-134204898(-)	ENSG00000151503.12	ENSG00000151503	NCAPD3	0.0017632760276066	0.301390739286676	0.0317419136965727	0.97469419966347	0.997520360102956	Junction	Caudate
chr9:133788487-133789257(-)	ENSG00000160293.16	ENSG00000160293	VAV2	0.0025191278406594	-0.574286877391451	0.0317330442490319	0.974701268327866	0.997520360102956	Junction	Caudate
chr19:18846120-18847743(+)	ENSG00000005007.12	ENSG00000005007	UPF1	0.001288812850484	1.58661168517652	0.0317312103571452	0.974702729880959	0.997520360102956	Junction	Caudate
chr14:53156574-53162808(+)	ENSG00000258731.1	ENSG00000258731		0.0038096035058409	-1.60211888834477	0.0317191877902293	0.974712311483817	0.997520360102956	Junction	Caudate
chr6:42886471-42887159(+)	ENSG00000146223.14	ENSG00000146223	RPL7L1	0.0017928446625915	0.472720315043297	0.0317190976537864	0.974712383319704	0.997520360102956	Junction	Caudate
chr14:105478508-105478730(+)	ENSG00000182809.10	ENSG00000182809	CRIP2	0.0015144304083382	2.82622574785964	0.0317085289048699	0.974720806278977	0.997520360102956	Junction	Caudate
chr1:153669879-153670170(-)	ENSG00000143621.16	ENSG00000143621	ILF2	-0.0009938531071631	2.93853918474706	-0.0317041781727533	0.97472427367596	0.997520360102956	Junction	Caudate
chr16:23837407-24032135(+)	ENSG00000166501.12	ENSG00000166501	PRKCB	0.006532994574909	-2.02114124589965	0.0317041279975056	0.974724313664061	0.997520360102956	Junction	Caudate
chr5:36207266-36208624(-)	ENSG00000152620.12	ENSG00000152620	NADK2	0.0031108408454504	-0.689060269437926	0.0316978499346305	0.974729317084038	0.997520360102956	Junction	Caudate
chr13:79344795-79354438(-)	ENSG00000139746.15	ENSG00000139746	RBM26	0.0014528132855835	0.8594443687177	0.0316759821576333	0.974746745026923	0.997520360102956	Junction	Caudate
chr8:143438088-143440040(-)	ENSG00000014164.6	ENSG00000014164	ZC3H3	-0.0029199038672197	-0.998148141233013	-0.0316754190600111	0.974747193798496	0.997520360102956	Junction	Caudate
chr14:69236543-69237574(+)	ENSG00000081177.18	ENSG00000081177	EXD2	0.0011140572924268	1.90992403806139	0.0316626742765395	0.974757351003068	0.997520360102956	Junction	Caudate
chr11:61345947-61346350(+)	ENSG00000149476.15	ENSG00000149476	TKFC	0.0019961749906658	0.0314399935375002	0.0316603674929484	0.974759189439828	0.997520360102956	Junction	Caudate
chr17:76088924-76089174(-)	ENSG00000182473.21	ENSG00000182473	EXOC7	-0.000792272243823	2.97509356956275	-0.0316537301890421	0.974764479171066	0.997520360102956	Junction	Caudate
chr1:33646836-33652322(-)	ENSG00000121904.17	ENSG00000121904	CSMD2	0.0024933395995964	-0.38714485249096	0.0316524587990103	0.974765492430743	0.997520360102956	Junction	Caudate
chr16:48347715-48348099(+)	ENSG00000102910.13	ENSG00000102910	LONP2	0.0007074718767982	3.14709569646917	0.0316317472222155	0.974781998941258	0.997520360102956	Junction	Caudate
chr19:17301625-17303241(-)	ENSG00000127220.5	ENSG00000127220	ABHD8	0.0021179994683199	1.60687176849774	0.0316306675778419	0.974782859386	0.997520360102956	Junction	Caudate
chr7:1485203-1485289(-)	ENSG00000164880.15	ENSG00000164880	INTS1	-0.001229654450686	1.75834796971952	-0.0316232075585633	0.974788804802282	0.997520360102956	Junction	Caudate
chr4:47561076-47563580(+)	ENSG00000145246.13	ENSG00000145246	ATP10D	-0.0016090229993018	0.45552298505238	-0.0316205190921823	0.974790947431378	0.997520360102956	Junction	Caudate
chr9:131178411-131187288(+)	ENSG00000126883.16	ENSG00000126883	NUP214	-0.0013019513869148	1.14459160412819	-0.0316183759433756	0.974792655458444	0.997520360102956	Junction	Caudate
chr12:99154396-99244341(-)	ENSG00000185046.18	ENSG00000185046	ANKS1B	0.001715309573964	0.970199844446414	0.031613027681401	0.97479691786769	0.997520360102956	Junction	Caudate
chr10:48028641-48030937(-)	ENSG00000265018.6	ENSG00000265018	AGAP12P	-0.0046530333167961	-1.25439084543356	-0.0316082457414145	0.974800728935394	0.997520360102956	Junction	Caudate
chr8:140717710-140739017(-)	ENSG00000169398.19	ENSG00000169398	PTK2	0.0031341533085868	-1.17905771962995	0.0316067089824787	0.97480195368789	0.997520360102956	Junction	Caudate
chr16:89712717-89716461(-)	ENSG00000075399.13	ENSG00000075399	VPS9D1	-0.001472357968125	0.667636897166024	-0.0315812580442697	0.974822237359391	0.997520360102956	Junction	Caudate
chr15:72715403-72716777(+)	ENSG00000140463.13	ENSG00000140463	BBS4	-0.0018866674986957	0.128055246400855	-0.0315800018352076	0.974823238522591	0.997520360102956	Junction	Caudate
chr20:410026-410411(+)	ENSG00000125826.19	ENSG00000125826	RBCK1	0.002407356469569	-0.348624055881169	0.0315775508077852	0.974825191922446	0.997520360102956	Junction	Caudate
chr5:134526287-134535857(+)	ENSG00000043143.20	ENSG00000043143	JADE2	0.00230260879629	0.115373493053457	0.0315488899459007	0.974848033833767	0.997520360102956	Junction	Caudate
chr3:52399780-52400324(+)	ENSG00000114841.17	ENSG00000114841	DNAH1	0.0021818856028356	0.197846977256974	0.0315355327230159	0.974858679176697	0.997520360102956	Junction	Caudate
chr6:34288932-34293450(-)	ENSG00000272325.1	ENSG00000272325	NUDT3	0.0006719398907234	5.43140716660598	0.0315223233929786	0.974869206657475	0.997520360102956	Junction	Caudate
chr16:18344284-18345377(-)	ENSG00000205746.9	ENSG00000205746	RP11-1212A22.1	-0.0026300327604412	0.670333469183969	-0.0315212635380238	0.97487005133356	0.997520360102956	Junction	Caudate
chr11:108675727-108677084(+)	ENSG00000178105.9	ENSG00000178105	DDX10	-0.0013841678009105	0.901693212320853	-0.0315185230804356	0.974872235405178	0.997520360102956	Junction	Caudate
chr10:95493287-95501783(-)				-0.002108886519976	0.918259531118886	-0.0315168924064018	0.974873535008987	0.997520360102956	Junction	Caudate
chr4:3414242-3414751(+)	ENSG00000159788.18	ENSG00000159788	RGS12	-0.0016448789539228	1.19709701034868	-0.0315156957353924	0.974874488723978	0.997520360102956	Junction	Caudate
chr9:35397311-35397634(+)	ENSG00000198722.14	ENSG00000198722	UNC13B	-0.0013454379796413	1.97226389714097	-0.0315087533277861	0.974880021639046	0.997520360102956	Junction	Caudate
chr3:49360383-49368427(-)	ENSG00000067560.10	ENSG00000067560	RHOA	-0.0072194362402	-2.32477066027107	-0.0315086122390964	0.97488013408301	0.997520360102956	Junction	Caudate
chr2:219473097-219473503(+)	ENSG00000072195.14	ENSG00000072195	SPEG	-0.0017796931419686	1.19566180769793	-0.0315033247775829	0.974884348050688	0.997520360102956	Junction	Caudate
chr11:8699391-8702571(-)	ENSG00000166444.18	ENSG00000166444	ST5	-0.0018127706713934	0.553866180460933	-0.0314936665001014	0.974892045445485	0.997520360102956	Junction	Caudate
chr11:34882817-34883336(-)	ENSG00000149089.12	ENSG00000149089	APIP	0.0013826586265662	1.9647593397908	0.0314902869181836	0.974894738884525	0.997520360102956	Junction	Caudate
chr19:35724732-35724988(+)	ENSG00000272333.5	ENSG00000272333	KMT2B	0.0020121134426805	-0.131181523846565	0.0314901239663138	0.974894868752941	0.997520360102956	Junction	Caudate
chr18:6971982-6973056(-)	ENSG00000101680.13	ENSG00000101680	LAMA1	-0.0036099816797072	-1.3610234059307	-0.0314694240081164	0.974911366088518	0.997520360102956	Junction	Caudate
chr17:31326253-31327498(+)	ENSG00000196712.16	ENSG00000196712	NF1	0.0008644482064383	3.00783476921128	0.0314675326582161	0.974912873446398	0.997520360102956	Junction	Caudate
chr12:122127969-122129136(+)	ENSG00000175727.13	ENSG00000175727	MLXIP	0.0015416951721362	0.723484895351458	0.0314637314006066	0.974915902952534	0.997520360102956	Junction	Caudate
chr17:35598073-35598229(+)	ENSG00000006125.16	ENSG00000006125	AP2B1	-0.0036219181341723	-1.51027587323452	-0.0314526183670363	0.974924759761194	0.997520360102956	Junction	Caudate
chr8:38414290-38414558(-)	ENSG00000077782.19	ENSG00000077782	FGFR1	0.0016602093412009	1.18315678683961	0.0314515168593058	0.974925637635361	0.997520360102956	Junction	Caudate
chr21:42850243-42852254(-)	ENSG00000160193.11	ENSG00000160193	WDR4	-0.0017389014988653	-0.0404710972538624	-0.0314474144268723	0.974928907171878	0.997520360102956	Junction	Caudate
chr1:149930966-149931259(-)	ENSG00000014914.19	ENSG00000014914	MTMR11	0.0035121301183919	-1.49992868025607	0.0314466492755829	0.974929516978454	0.997520360102956	Junction	Caudate
chr10:68401738-68404670(-)	ENSG00000204130.12	ENSG00000204130	RUFY2	-0.0010757022632956	2.47067486666775	-0.0314373013238197	0.974936967065048	0.997520360102956	Junction	Caudate
chr10:133325567-133325798(-)	ENSG00000130643.8	ENSG00000130643	CALY	0.0034844879794573	0.214910502824786	0.0314337730644853	0.974939779001135	0.997520360102956	Junction	Caudate
chr8:106707146-106710621(+)	ENSG00000164830.18	ENSG00000164830	OXR1	-0.0011348401367992	2.05533260596798	-0.0314273331928475	0.974944911421566	0.997520360102956	Junction	Caudate
chr19:2271531-2271781(+)	ENSG00000104904.12	ENSG00000104904	OAZ1	0.0009352562647124	6.09837942767519	0.0314248067964487	0.974946924898085	0.997520360102956	Junction	Caudate
chr2:208165816-208171987(-)	ENSG00000188674.10	ENSG00000188674	C2orf80	-0.0028507407363745	-0.850133665688992	-0.0314175888449758	0.97495267743084	0.997520360102956	Junction	Caudate
chr12:94571738-94578393(-)	ENSG00000057704.11	ENSG00000057704	TMCC3	-0.0023328083010851	1.09486665541947	-0.0314118131670587	0.974957280507395	0.997520360102956	Junction	Caudate
chr2:27858572-27890256(-)	ENSG00000171174.13	ENSG00000171174	RBKS	0.0030550934566023	-1.3381477726471	0.0314041255037411	0.974963407391683	0.997520360102956	Junction	Caudate
chr7:75194713-75196612(-)	ENSG00000277053.4	ENSG00000277053	GTF2IP1	0.0014520100458151	3.97200380570386	0.0313894446781857	0.974975107663584	0.997520360102956	Junction	Caudate
chr19:41281276-41292244(+)	ENSG00000105323.16	ENSG00000105323	HNRNPUL1	-0.0008674371428232	3.68839229896343	-0.031383563079562	0.974979795160558	0.997520360102956	Junction	Caudate
chr1:145826710-145826819(+)	ENSG00000186141.8	ENSG00000186141	POLR3C	-0.0011278948340541	1.57757767931285	-0.0313727520107973	0.974988411332568	0.997520360102956	Junction	Caudate
chr1:177030953-177032455(-)	ENSG00000152092.15	ENSG00000152092	ASTN1	0.0011908194667475	2.54814215256773	0.0313686008559962	0.974991719707809	0.997520360102956	Junction	Caudate
chr1:223796591-223798214(-)	ENSG00000143514.16	ENSG00000143514	TP53BP2	0.0014214083197967	2.51471031891735	0.0313630751033452	0.974996123606702	0.997520360102956	Junction	Caudate
chr16:29985579-29985657(+)	ENSG00000149930.17	ENSG00000149930	TAOK2	0.0010877745030994	2.41382679350231	0.0313532578832982	0.975003947709167	0.997520360102956	Junction	Caudate
chr15:41817736-41818008(+)	ENSG00000137802.13	ENSG00000137802	MAPKBP1	-0.0012109112446012	1.48572346567796	-0.0313524503063346	0.97500459132986	0.997520360102956	Junction	Caudate
chr14:49860265-49862615(-)				0.0253494945291471	-1.02435753072747	0.0313504160008047	0.975006212625726	0.997520360102956	Junction	Caudate
chr11:43889829-43901515(+)	ENSG00000166199.12	ENSG00000166199	ALKBH3	0.0022366405331633	-0.279727560846075	0.0313404501702205	0.975014155170608	0.997520360102956	Junction	Caudate
chr16:53879988-53888831(+)	ENSG00000140718.19	ENSG00000140718	FTO	0.0008964063593364	5.39675419437807	0.0313398006254877	0.975014672843371	0.997520360102956	Junction	Caudate
chr3:46997047-46997258(+)	ENSG00000160796.16	ENSG00000160796	NBEAL2	-0.0033750676484667	-1.56412626827818	-0.031339670758586	0.975014776344416	0.997520360102956	Junction	Caudate
chr15:75473768-75479847(-)	ENSG00000169410.9	ENSG00000169410	PTPN9	0.001377001571667	1.33222955548554	0.0313371308422346	0.975016800601592	0.997520360102956	Junction	Caudate
chr20:2654948-2655324(+)	ENSG00000101361.15	ENSG00000101361	NOP56	0.0010679688311094	2.99895462688448	0.0313312692382072	0.975021472171022	0.997520360102956	Junction	Caudate
chr12:113267957-113268741(+)	ENSG00000186815.12	ENSG00000186815	TPCN1	-0.001186300345233	1.80879034152739	-0.0313099116378804	0.975038493715801	0.997520360102956	Junction	Caudate
chr3:37513901-37517503(+)	ENSG00000144668.11	ENSG00000144668	ITGA9	-0.0022642909930603	-0.138598343007946	-0.031300169903501	0.975046257670851	0.997520360102956	Junction	Caudate
chr9:125657800-125669817(-)	ENSG00000119487.16	ENSG00000119487	MAPKAP1	-0.0008867691343902	3.57347492958046	-0.0312902698111329	0.975054147836281	0.997520360102956	Junction	Caudate
chr6:100601936-100605567(-)	ENSG00000112249.13	ENSG00000112249	ASCC3	0.0015267267290885	0.381465120704453	0.031283691026935	0.975059390990297	0.997520360102956	Junction	Caudate
chr1:155611356-155611548(+)	ENSG00000125459.14	ENSG00000125459	MSTO1	0.0036488247945447	-1.57049496095247	0.0312779691127422	0.975063951237642	0.997520360102956	Junction	Caudate
chr19:40214222-40214969(+)	ENSG00000130758.7	ENSG00000130758	MAP3K10	0.0045311393403113	-1.90682467655411	0.0312767395361119	0.975064931184909	0.997520360102956	Junction	Caudate
chr1:52353224-52353517(-)	ENSG00000154222.14	ENSG00000154222	CC2D1B	-0.0018369579067494	0.605581184710281	-0.0312745512389376	0.97506667521281	0.997520360102956	Junction	Caudate
chr8:22080871-22081112(+)	ENSG00000158856.17	ENSG00000158856	DMTN	0.0016886509176367	4.22924048703546	0.0312566254888391	0.975080961671957	0.997520360102956	Junction	Caudate
chr17:28578753-28579140(-)	ENSG00000076382.16	ENSG00000076382	SPAG5	0.0024867310136078	-0.352448917482541	0.0312477263466921	0.975088054110681	0.997520360102956	Junction	Caudate
chr19:46725380-46725472(-)	ENSG00000090372.14	ENSG00000090372	STRN4	0.0010918562119534	2.74084024280636	0.0312402260529154	0.975094031696702	0.997520360102956	Junction	Caudate
chr15:63659934-63660972(-)	ENSG00000103657.13	ENSG00000103657	HERC1	-0.0029401064073692	-0.860767571052679	-0.031240207831116	0.975094046219118	0.997520360102956	Junction	Caudate
chr1:215577729-215578999(+)	ENSG00000136636.12	ENSG00000136636	KCTD3	-0.0039441685932553	-1.70070182613655	-0.0312342832392798	0.975098768002804	0.997520360102956	Junction	Caudate
chr10:33330883-33334309(-)	ENSG00000099250.17	ENSG00000099250	NRP1	0.0024126928826015	-0.477041949496263	0.0312153625714209	0.975113847410477	0.997520360102956	Junction	Caudate
chr4:521274-521659(+)	ENSG00000174227.15	ENSG00000174227	PIGG	0.0020935323900933	0.0619608563922837	0.0312025788606654	0.975124035786656	0.997520360102956	Junction	Caudate
chr16:18324499-18328113(-)	ENSG00000214940.8	ENSG00000214940	NPIPA8	0.0048168750435396	-0.77929832774867	0.0311939574343265	0.975130906903018	0.997520360102956	Junction	Caudate
chrX:119470148-119470372(+)	ENSG00000005022.5	ENSG00000005022	SLC25A5	0.0007564378943659	4.82255003990561	0.0311844542938494	0.975138480731288	0.997520360102956	Junction	Caudate
chrX:134460339-134473358(+)	ENSG00000165704.14	ENSG00000165704	HPRT1	0.0018886285994817	1.03758771252796	0.0311826697436604	0.975139902985235	0.997520360102956	Junction	Caudate
chr8:96231941-96233155(-)	ENSG00000156467.9	ENSG00000156467	UQCRB	-0.0009030913186074	7.19248363528932	-0.0311794876501397	0.975142439055922	0.997520360102956	Junction	Caudate
chr1:19223570-19227312(-)	ENSG00000127463.13	ENSG00000127463	EMC1	0.0010420486407629	2.28329102230949	0.0311708434944572	0.975149328292124	0.997520360102956	Junction	Caudate
chr7:95772774-95804720(+)	ENSG00000158560.14	ENSG00000158560	DYNC1I1	-0.0017674025821439	2.30976004361163	-0.0311680522155641	0.975151552891466	0.997520360102956	Junction	Caudate
chr9:135775416-135777337(+)	ENSG00000107147.12	ENSG00000107147	KCNT1	0.0025375160809523	2.0908992770458	0.0311573881151447	0.975160051990504	0.997520360102956	Junction	Caudate
chr4:76256524-76263703(+)	ENSG00000272414.5	ENSG00000272414	FAM47E-STBD1	-0.0040112476674457	-1.57576333429521	-0.0311527819550009	0.975163723019382	0.997520360102956	Junction	Caudate
chr17:4814712-4815475(+)	ENSG00000129219.13	ENSG00000129219	PLD2	-0.0019702852786875	0.417533308290238	-0.031150968014012	0.975165168698692	0.997520360102956	Junction	Caudate
chr19:38532737-38534719(+)	ENSG00000196218.12	ENSG00000196218	RYR1	-0.0020142623470798	0.860374038939311	-0.0311505337511873	0.975165514798596	0.997520360102956	Junction	Caudate
chr11:6611819-6611957(-)	ENSG00000166337.9	ENSG00000166337	TAF10	-0.0021700136162864	0.439908811272197	-0.0311501933779966	0.975165786070102	0.997520360102956	Junction	Caudate
chr7:72879886-72881449(+)	ENSG00000196313.11	ENSG00000196313	POM121	-0.0035994731883822	-1.15176829420714	-0.0311481157407664	0.975167441910855	0.997520360102956	Junction	Caudate
chr9:111373407-111373971(-)	ENSG00000136813.14	ENSG00000136813	KIAA0368	-0.0010613794480727	4.03731380620674	-0.0311473403500528	0.975168059883801	0.997520360102956	Junction	Caudate
chr19:13963276-13963537(-)	ENSG00000132005.8	ENSG00000132005	RFX1	-0.0031963311705562	-1.50359059598608	-0.0311332747922223	0.97517926989196	0.997520360102956	Junction	Caudate
chr9:121124085-121125715(+)	ENSG00000119397.16	ENSG00000119397	CNTRL	0.0019758366744584	0.373548495531242	0.0311242547086557	0.975186458746326	0.997520360102956	Junction	Caudate
chr3:141586099-141586645(+)	ENSG00000155903.11	ENSG00000155903	RASA2	0.0016854264314757	-0.0141711294561362	0.0311233558910757	0.975187175088878	0.997520360102956	Junction	Caudate
chr19:11903700-11903904(+)	ENSG00000198429.9	ENSG00000198429	ZNF69	-0.0032800770602744	-1.19262515366429	-0.0311223590697821	0.975187969538772	0.997520360102956	Junction	Caudate
chr17:44196101-44196395(-)	ENSG00000087152.15	ENSG00000087152	ATXN7L3	-0.0014336993877487	1.0710105212872	-0.0311177295929133	0.975191659154706	0.997520360102956	Junction	Caudate
chr4:170067389-170068590(-)	ENSG00000109576.13	ENSG00000109576	AADAT	-0.0017374357789742	0.587782732585792	-0.031114842726478	0.975193959939427	0.997520360102956	Junction	Caudate
chr3:12831573-12833754(+)	ENSG00000144712.11	ENSG00000144712	CAND2	-0.0017329176545765	0.467164933400431	-0.0311129923022865	0.975195434696961	0.997520360102956	Junction	Caudate
chr1:23387420-23393878(-)	ENSG00000204219.9	ENSG00000204219	TCEA3	0.0030382880846171	-1.22498475747887	0.0311096713946716	0.97519808140572	0.997520360102956	Junction	Caudate
chr17:40022827-40023130(-)	ENSG00000008838.18	ENSG00000008838	MED24	-0.0011923692697874	1.07248686197942	-0.031104232104838	0.975202416430866	0.997520360102956	Junction	Caudate
chr12:113221627-113226727(+)	ENSG00000186815.12	ENSG00000186815	TPCN1	0.0027261403875732	-0.995405786195611	0.0310978307171224	0.975207518233249	0.997520360102956	Junction	Caudate
chr1:236572829-236574201(-)	ENSG00000119285.10	ENSG00000119285	HEATR1	0.001482069094766	0.978656862707239	0.0310920563080057	0.975212120344712	0.997520360102956	Junction	Caudate
chr15:61954555-61958607(-)	ENSG00000129003.15	ENSG00000129003	VPS13C	0.00093944804843	3.03708957078995	0.0310813850597394	0.975220625160628	0.997522628071241	Junction	Caudate
chr13:51374440-51374653(-)	ENSG00000102786.14	ENSG00000102786	INTS6	0.0010324402082234	1.98775915814141	0.031063703886898	0.97523471678167	0.997524859327383	Junction	Caudate
chr17:78424154-78425345(-)	ENSG00000187775.16	ENSG00000187775	DNAH17	0.0037931124976718	-0.119300737132362	0.0310628696002686	0.97523538169539	0.997524859327383	Junction	Caudate
chr12:120214218-120214824(-)	ENSG00000089159.16	ENSG00000089159	PXN	0.00220102949608	0.063042296782915	0.0310362204558955	0.975256620666126	0.997532198523357	Junction	Caudate
chr6:96606072-96610571(+)	ENSG00000112214.10	ENSG00000112214	FHL5	0.0022472759250443	0.0551156730956176	0.0310353533258881	0.975257311756109	0.997532198523357	Junction	Caudate
chr9:109203731-109207923(-)	ENSG00000095203.14	ENSG00000095203	EPB41L4B	0.0019341810747289	0.647209722036935	0.0310284563430793	0.975262808551594	0.997532198523357	Junction	Caudate
chr16:1315727-1320173(+)	ENSG00000103275.19	ENSG00000103275	UBE2I	-0.0008753246603583	3.36721543843079	-0.031022309608582	0.975267707411026	0.997532198523357	Junction	Caudate
chr17:18290687-18290841(-)	ENSG00000177302.14	ENSG00000177302	TOP3A	0.0014880402718595	0.368385354126399	0.0309908319798152	0.97529279464537	0.997539518444928	Junction	Caudate
chr16:74886397-74887682(-)	ENSG00000103091.14	ENSG00000103091	WDR59	0.000980289813479	1.64921578044229	0.0309886385636901	0.97529454276857	0.997539518444928	Junction	Caudate
chr13:77901208-77903155(-)	ENSG00000136160.14	ENSG00000136160	EDNRB	-0.0018248994113572	4.23280390099318	-0.0309847664983213	0.975297628752969	0.997539518444928	Junction	Caudate
chr16:70120720-70127259(+)	ENSG00000090857.13	ENSG00000090857	PDPR	-0.0016194264582987	0.902721970791488	-0.0309817728486349	0.975300014652052	0.997539518444928	Junction	Caudate
chr11:72608752-72674136(-)	ENSG00000186642.15	ENSG00000186642	PDE2A	-0.0028888514865931	-0.459818240217197	-0.0309592593657127	0.975317957606359	0.997547663343095	Junction	Caudate
chr9:97412239-97430932(+)	ENSG00000196116.7	ENSG00000196116	TDRD7	0.0033433213084531	-1.37752608632629	0.0309550379075529	0.975321322055234	0.997547663343095	Junction	Caudate
chr8:58416954-58430518(+)	ENSG00000215114.7	ENSG00000215114	UBXN2B	0.0009863578484892	2.12765882589718	0.0309297615462895	0.975341467005375	0.997547663343095	Junction	Caudate
chr2:38075390-38075779(-)	ENSG00000138061.11	ENSG00000138061	CYP1B1	0.0026200663090251	0.0832492075063345	0.0309250691449885	0.97534520679344	0.997547663343095	Junction	Caudate
chr19:35122955-35123270(+)	ENSG00000089356.17	ENSG00000089356	FXYD3	-0.0033484255328089	-1.25863672298857	-0.0309224730727308	0.975347275832407	0.997547663343095	Junction	Caudate
chr12:57567214-57567493(+)	ENSG00000155980.11	ENSG00000155980	KIF5A	-0.0014167887421892	5.65623229604587	-0.0309171859589212	0.975351489600264	0.997547663343095	Junction	Caudate
chr1:113905776-113906995(+)	ENSG00000118655.4	ENSG00000118655	DCLRE1B	-0.003039345080151	-1.5122587971966	-0.0309126432152854	0.975355110114352	0.997547663343095	Junction	Caudate
chr14:69768675-69768797(-)	ENSG00000100650.15	ENSG00000100650	SRSF5	-0.0047400279264863	-0.939218650499648	-0.0309086661753194	0.975358279769582	0.997547663343095	Junction	Caudate
chr11:10002690-10028451(-)	ENSG00000133812.15	ENSG00000133812	SBF2	0.0009792853408056	2.14443292542272	0.0308888877377039	0.975374042963274	0.997551309773736	Junction	Caudate
chr7:44569204-44569808(-)	ENSG00000136271.10	ENSG00000136271	DDX56	0.0010858561282876	1.46433612099893	0.0308884139255379	0.975374420586393	0.997551309773736	Junction	Caudate
chr12:120766373-120767393(-)	ENSG00000157837.15	ENSG00000157837	SPPL3	-0.0009801872226159	2.58851018961561	-0.0308220917930627	0.975427278655824	0.997586999612482	Junction	Caudate
chr19:1276104-1277182(+)	ENSG00000228300.13	ENSG00000228300	C19orf24	-0.0022513252093111	-0.332937544917695	-0.0307906173106733	0.975452363538173	0.997586999612482	Junction	Caudate
chr17:40132099-40133041(+)	ENSG00000188895.11	ENSG00000188895	MSL1	-0.0010142020792328	2.76591108832517	-0.0307893201519382	0.975453397362663	0.997586999612482	Junction	Caudate
chr9:131525978-131528943(-)	ENSG00000130717.12	ENSG00000130717	UCK1	-0.0010786962880071	1.95382459779545	-0.0307734611460722	0.975466036858939	0.997586999612482	Junction	Caudate
chr3:113008431-113010642(-)	ENSG00000163608.14	ENSG00000163608	NEPRO	0.0010844176065288	2.0228086039446	0.0307628666531241	0.975474480585484	0.997586999612482	Junction	Caudate
chr2:55263866-55266380(-)	ENSG00000085760.14	ENSG00000085760	MTIF2	0.003241433255453	-0.73351798121324	0.0307564920245457	0.975479561115047	0.997586999612482	Junction	Caudate
chr2:159448404-159478574(-)	ENSG00000123636.17	ENSG00000123636	BAZ2B	-0.0039243500687827	-1.61293038511153	-0.0307492008587269	0.97548537211891	0.997586999612482	Junction	Caudate
chr13:95833054-95837085(-)	ENSG00000102595.18	ENSG00000102595	UGGT2	-0.0014470752600487	0.957394438088443	-0.0307433236723796	0.975490056192809	0.997586999612482	Junction	Caudate
chr7:27991982-28180462(-)	ENSG00000153814.11	ENSG00000153814	JAZF1	-0.0018711195636497	0.570877366557024	-0.0307397038746534	0.975492941145153	0.997586999612482	Junction	Caudate
chr17:63151381-63152743(+)	ENSG00000170921.14	ENSG00000170921	TANC2	0.0030603993124155	-1.23310534129968	0.0307352063425235	0.975496525645853	0.997586999612482	Junction	Caudate
chr13:24490829-24492420(-)	ENSG00000102699.5	ENSG00000102699	PARP4	-0.0016321274262631	1.48376312935092	-0.0307215321562385	0.975507423876842	0.997586999612482	Junction	Caudate
chr14:100065512-100084686(+)	ENSG00000196405.12	ENSG00000196405	EVL	0.0034922085604416	0.131522619325561	0.0307215143484912	0.975507438069495	0.997586999612482	Junction	Caudate
chr3:28331955-28332368(-)	ENSG00000163512.13	ENSG00000163512	AZI2	-0.0023801806452996	-0.909671112344754	-0.0307130731300103	0.975514165663979	0.997586999612482	Junction	Caudate
chr7:44760594-44761448(+)	ENSG00000122515.14	ENSG00000122515	ZMIZ2	0.0011952879529794	1.91139852078508	0.0307119959962391	0.975515024132492	0.997586999612482	Junction	Caudate
chr1:237550692-237566566(+)	ENSG00000198626.15	ENSG00000198626	RYR2	-0.0016158510249053	3.39204212456951	-0.0307032853517546	0.975521966459756	0.997586999612482	Junction	Caudate
chr19:40718291-40725339(+)	ENSG00000086544.2	ENSG00000086544	ITPKC	-0.0031908227244452	-0.71453736369937	-0.0306933923992744	0.975529851081096	0.997586999612482	Junction	Caudate
chr7:1936898-1957628(-)	ENSG00000002822.15	ENSG00000002822	MAD1L1	0.0017359464320394	0.395322761706228	0.0306913010581025	0.975531517867256	0.997586999612482	Junction	Caudate
chr17:50077122-50077378(+)	ENSG00000005884.17	ENSG00000005884	ITGA3	0.0025233001034807	-0.5298717944964	0.0306803038149588	0.975540282604739	0.997586999612482	Junction	Caudate
chr19:38490733-38492489(+)	ENSG00000196218.12	ENSG00000196218	RYR1	-0.0027405476073685	-0.560801318891908	-0.0306653898374177	0.975552168961015	0.997586999612482	Junction	Caudate
chr1:91716709-91719311(-)	ENSG00000069702.10	ENSG00000069702	TGFBR3	-0.0017808011640961	0.771754572666274	-0.0306561771893274	0.975559511392487	0.997586999612482	Junction	Caudate
chr18:12686451-12691358(-)	ENSG00000101624.10	ENSG00000101624	CEP76	0.0020678642197562	-0.285738534635905	0.0306550852585254	0.97556038165566	0.997586999612482	Junction	Caudate
chr2:68578004-68578131(+)	ENSG00000169621.9	ENSG00000169621	APLF	0.0029180499552222	-1.21289167114808	0.0306547611396677	0.97556063997671	0.997586999612482	Junction	Caudate
chr15:56101567-56102168(-)	ENSG00000181827.14	ENSG00000181827	RFX7	0.0019037642216047	0.0067653178628265	0.0306505975667153	0.975563958323009	0.997586999612482	Junction	Caudate
chr18:12699906-12700957(-)	ENSG00000101624.10	ENSG00000101624	CEP76	-0.0015922681151235	0.115385703254285	-0.0306447193711306	0.975568643215479	0.997586999612482	Junction	Caudate
chr16:31062281-31063812(-)	ENSG00000167394.12	ENSG00000167394	ZNF668	0.0032163265431028	-1.01057699334526	0.0306393649029181	0.975572910700591	0.997586999612482	Junction	Caudate
chr18:26321201-26327014(+)	ENSG00000141384.12	ENSG00000141384	TAF4B	0.0017126146118751	0.755738220352276	0.0306310647654887	0.975579525871122	0.997586999612482	Junction	Caudate
chr3:184915054-184915354(+)	ENSG00000156931.15	ENSG00000156931	VPS8	-0.0009155635355889	1.99564298719525	-0.0306185800078772	0.975589476167452	0.997586999612482	Junction	Caudate
chr9:96322081-96324090(-)	ENSG00000130958.11	ENSG00000130958	SLC35D2	-0.0025811733101094	0.620069851570756	-0.0306025938278496	0.975602217087453	0.997586999612482	Junction	Caudate
chr6:83142047-83145523(+)	ENSG00000083097.14	ENSG00000083097	DOPEY1	0.0011720572331207	1.97453825061466	0.0305804818654047	0.975619840241248	0.997586999612482	Junction	Caudate
chr3:128901350-128902552(+)	ENSG00000177646.18	ENSG00000177646	ACAD9	0.0008687383013989	1.72090613542138	0.0305745845105802	0.975624540413652	0.997586999612482	Junction	Caudate
chr14:24270948-24271112(-)	ENSG00000100949.14	ENSG00000100949	RABGGTA	0.0012195400201585	1.41134155952129	0.03056658150103	0.975630918787308	0.997586999612482	Junction	Caudate
chr1:39453851-39454908(+)	ENSG00000127603.23	ENSG00000127603	MACF1	-0.0007110968319815	4.25233276483226	-0.0305653875112535	0.975631870393571	0.997586999612482	Junction	Caudate
chr11:60850015-60850205(+)	ENSG00000110104.11	ENSG00000110104	CCDC86	0.0017915011642925	0.349989662658405	0.0305625662085896	0.975634118963452	0.997586999612482	Junction	Caudate
chr19:45518095-45521321(+)	ENSG00000125753.13	ENSG00000125753	VASP	0.0023996768521963	-0.251170564826026	0.0305461057292549	0.975647237920685	0.997586999612482	Junction	Caudate
chr15:75690813-75693069(-)	ENSG00000173546.7	ENSG00000173546	CSPG4	-0.002020288331249	0.132781332556602	-0.030544960047214	0.9756481510264	0.997586999612482	Junction	Caudate
chr9:125669908-125672315(-)	ENSG00000119487.16	ENSG00000119487	MAPKAP1	0.0008261486776095	3.91735198893262	0.0305431433955636	0.975649598893277	0.997586999612482	Junction	Caudate
chr16:16390875-16391890(+)	ENSG00000214967.5	ENSG00000214967	NPIPA7	-0.0065580430510795	-1.42933916465313	-0.0305363895168156	0.97565498171866	0.997586999612482	Junction	Caudate
chr4:157078147-157120555(+)	ENSG00000109738.10	ENSG00000109738	GLRB	-0.0013773933944319	3.35463032138668	-0.0305343242905206	0.975656627699354	0.997586999612482	Junction	Caudate
chr8:80042669-80051526(-)	ENSG00000276418.5	ENSG00000276418	RP11-26J3.4	-0.0022026420709375	1.81091884526423	-0.0305244541031227	0.975664494217857	0.997586999612482	Junction	Caudate
chr1:221706467-221738933(-)	ENSG00000143507.17	ENSG00000143507	DUSP10	-0.0026398956248568	-0.362815036681985	-0.0305226441944207	0.975665936711527	0.997586999612482	Junction	Caudate
chr3:50380806-50380994(-)	ENSG00000007402.11	ENSG00000007402	CACNA2D2	0.0018444819539712	1.25262528268069	0.0305091134289043	0.975676720707516	0.997586999612482	Junction	Caudate
chr10:29473990-29480536(-)	ENSG00000197321.14	ENSG00000197321	SVIL	0.0032442325330515	-1.24998590830289	0.0304912667654502	0.975690944473291	0.997586999612482	Junction	Caudate
chr4:1804527-1804823(+)	ENSG00000068078.17	ENSG00000068078	FGFR3	0.0021020305634677	0.547106371764485	0.0304875410566118	0.975693913858995	0.997586999612482	Junction	Caudate
chr21:46402484-46411188(+)	ENSG00000160299.16	ENSG00000160299	PCNT	-0.0014014972861153	2.24516668935725	-0.0304528160208686	0.975721589689227	0.997586999612482	Junction	Caudate
chr6:17284712-17291755(+)	ENSG00000112183.14	ENSG00000112183	RBM24	0.0021663560550077	0.2168063271979	0.0304519157020963	0.975722307243076	0.997586999612482	Junction	Caudate
chr10:72274061-72274156(+)	ENSG00000168209.4	ENSG00000168209	DDIT4	0.0025035767134836	2.66856226470113	0.0304484210815677	0.975725092454999	0.997586999612482	Junction	Caudate
chr10:121503942-121515122(-)	ENSG00000066468.21	ENSG00000066468	FGFR2	0.001635473273202	1.97925454267006	0.0304483653704868	0.975725136856723	0.997586999612482	Junction	Caudate
chr6:160045883-160046497(+)	ENSG00000197081.12	ENSG00000197081	IGF2R	0.0012202366096354	1.42656050957425	0.0304376849050458	0.975733649187585	0.997586999612482	Junction	Caudate
chr20:41084569-41092471(+)	ENSG00000198900.5	ENSG00000198900	TOP1	0.0011132520068549	1.889748597986	0.0304370511814339	0.975734154265385	0.997586999612482	Junction	Caudate
chr5:82178588-82276144(+)	ENSG00000152348.15	ENSG00000152348	ATG10	0.0038333606095318	-1.33955385638775	0.0304310669862303	0.975738923670215	0.997586999612482	Junction	Caudate
chr8:141144260-141150833(+)	ENSG00000105339.10	ENSG00000105339	DENND3	0.003443743402349	-1.17656868744165	0.0304224352528509	0.975745803165058	0.997586999612482	Junction	Caudate
chr19:14412679-14413012(-)	ENSG00000123136.14	ENSG00000123136	DDX39A	-0.0014114019053566	1.08385675453264	-0.0304143502204534	0.97575224694065	0.997586999612482	Junction	Caudate
chr6:138255770-138261526(+)	ENSG00000112379.8	ENSG00000112379	ARFGEF3	0.0010361395800992	2.26759210392905	0.0304055364356043	0.975759271534186	0.997586999612482	Junction	Caudate
chr9:33307300-33311105(+)	ENSG00000086102.18	ENSG00000086102	NFX1	-0.0011543031330588	1.64226633972095	-0.0303993563621024	0.975764197058809	0.997586999612482	Junction	Caudate
chr3:105746039-105751461(-)	ENSG00000114423.18	ENSG00000114423	CBLB	-0.001999448412733	-0.339850239997299	-0.0303682510401806	0.975788988044871	0.997586999612482	Junction	Caudate
chr2:95956817-95960472(-)	ENSG00000174501.14	ENSG00000174501	ANKRD36C	-0.0029290099547661	-0.0278922330495984	-0.030355818533611	0.975798896776958	0.997586999612482	Junction	Caudate
chr3:119477449-119480050(+)	ENSG00000163389.10	ENSG00000163389	POGLUT1	0.0024320423540504	-0.801926953909085	0.0303532539694705	0.975800940740068	0.997586999612482	Junction	Caudate
chr5:140464777-140482579(+)	ENSG00000131503.20	ENSG00000131503	ANKHD1	-0.0013412691275091	0.858564642360541	-0.0303385280038361	0.975812677369288	0.997586999612482	Junction	Caudate
chr1:206605508-206608279(-)	ENSG00000143486.15	ENSG00000143486	EIF2D	-0.0035897078039622	-1.69529480870478	-0.0303373784764722	0.97581359354552	0.997586999612482	Junction	Caudate
chr2:27087352-27092331(+)	ENSG00000138030.12	ENSG00000138030	KHK	0.0017726268894123	-0.103580715029147	0.0303335578749152	0.975816638574906	0.997586999612482	Junction	Caudate
chr9:36121689-36122823(+)	ENSG00000122707.11	ENSG00000122707	RECK	-0.0023437072416622	-0.722268698613178	-0.0303326953716739	0.975817325992283	0.997586999612482	Junction	Caudate
chr11:72004817-72005232(-)	ENSG00000137497.17	ENSG00000137497	NUMA1	-0.0009824181577034	3.4823234073521	-0.0303300892221815	0.97581940310047	0.997586999612482	Junction	Caudate
chr7:95269508-95273898(+)	ENSG00000158528.11	ENSG00000158528	PPP1R9A	0.0016666433636959	1.29298704911265	0.0303260287110624	0.97582263933913	0.997586999612482	Junction	Caudate
chr18:23530613-23531624(+)	ENSG00000141452.9	ENSG00000141452	C18orf8	-0.0017037399794359	0.593208727264262	-0.0303195417560501	0.975827809461154	0.997586999612482	Junction	Caudate
chr12:111840004-111840332(-)	ENSG00000234608.7	ENSG00000234608	MAPKAPK5-AS1	0.0015304516909604	1.15613451344377	0.0303112138301973	0.97583444684379	0.997586999612482	Junction	Caudate
chr17:75602595-75602829(+)	ENSG00000266714.6	ENSG00000266714	MYO15B	0.0024784324845235	0.356774062570849	0.030307816058411	0.975837154878884	0.997586999612482	Junction	Caudate
chr12:76047719-76048392(-)	ENSG00000187109.13	ENSG00000187109	NAP1L1	0.0010464640143801	3.10255535177883	0.0302996173285226	0.975843689294253	0.997586999612482	Junction	Caudate
chr17:7013743-7014144(+)	ENSG00000219200.11	ENSG00000219200	RNASEK	0.0009020705848247	4.87460438167681	0.0302920016718148	0.975849758999788	0.997586999612482	Junction	Caudate
chr17:61875039-61877886(-)	ENSG00000108506.11	ENSG00000108506	INTS2	0.0013007950397448	0.839938886338404	0.0302877353483382	0.975853159275416	0.997586999612482	Junction	Caudate
chr22:45205319-45205629(-)	ENSG00000100364.18	ENSG00000100364	KIAA0930	-0.0009902553398924	4.45836907093946	-0.0302859210423813	0.975854605284124	0.997586999612482	Junction	Caudate
chr1:100068196-100068472(+)	ENSG00000156875.13	ENSG00000156875	MFSD14A	0.0008866132841424	2.73761593125102	0.0302844683156393	0.975855763112887	0.997586999612482	Junction	Caudate
chr15:75430409-75436345(-)	ENSG00000169375.15	ENSG00000169375	SIN3A	0.0032654660737979	-1.57842718557666	0.0302721832452468	0.975865554362968	0.997590534797873	Junction	Caudate
chr7:74053310-74054715(+)	ENSG00000049540.16	ENSG00000049540	ELN	-0.0033193757664298	-0.433803199668329	-0.0302643502665558	0.975871797280118	0.997590534797873	Junction	Caudate
chr7:140783158-140787547(-)	ENSG00000157764.12	ENSG00000157764	BRAF	0.0008367555545455	3.83182258782675	0.0302460115017394	0.975886413359054	0.997592170881127	Junction	Caudate
chr2:202292904-202295673(+)	ENSG00000055044.10	ENSG00000055044	NOP58	0.0013992481447001	1.09345253381106	0.0302406669378255	0.975890673002322	0.997592170881127	Junction	Caudate
chr2:241315983-241316421(+)	ENSG00000168385.17	ENSG00000168385	SEPT2	0.0055591644011821	-2.05278334826624	0.0302386735248868	0.975892261762245	0.997592170881127	Junction	Caudate
chr1:101001588-101013709(-)	ENSG00000117543.20	ENSG00000117543	DPH5	0.0013618652463337	0.899289372723637	0.0302262859147081	0.975902134750673	0.99759442999581	Junction	Caudate
chr1:62636604-62647690(-)	ENSG00000116641.17	ENSG00000116641	DOCK7	0.001284485114839	1.58247803209712	0.0302201215567703	0.975907047776739	0.99759442999581	Junction	Caudate
chr2:38004217-38017185(+)	ENSG00000115841.19	ENSG00000115841	RMDN2	-0.0019316338690014	0.112856012729617	-0.0301916357799795	0.975929751104276	0.99761021424088	Junction	Caudate
chr2:74529500-74529579(-)	ENSG00000115307.16	ENSG00000115307	AUP1	-0.0011143894421466	2.20285326299483	-0.0301821540328235	0.975937308115504	0.99761021424088	Junction	Caudate
chr16:2090591-2090673(-)	ENSG00000008710.18	ENSG00000008710	PKD1	0.0013675817977385	1.86451630038784	0.0301752764427187	0.975942789598784	0.99761021424088	Junction	Caudate
chr10:126646638-126670240(-)	ENSG00000154493.17	ENSG00000154493	C10orf90	-0.002422298599746	1.60779706634744	-0.0301691889670038	0.975947641356796	0.99761021424088	Junction	Caudate
chr1:176116682-176135009(-)	ENSG00000143207.19	ENSG00000143207	RFWD2	-0.0009579132387155	3.129124610228	-0.0301602189041269	0.975954790557283	0.997611094428778	Junction	Caudate
chr17:42563323-42563960(+)	ENSG00000068120.14	ENSG00000068120	COASY	0.0011170849387239	1.75641410328509	0.0301326009437149	0.975976802269789	0.99761780370035	Junction	Caudate
chr17:56350968-56353835(+)	ENSG00000153930.11	ENSG00000153930	ANKFN1	-0.0023749777956038	0.0197532104082959	-0.0301283846473555	0.975980162689841	0.99761780370035	Junction	Caudate
chr19:49662329-49662424(-)	ENSG00000126456.15	ENSG00000126456	IRF3	0.0011630005357962	1.77031814562163	0.030113893559716	0.975991712199428	0.99761780370035	Junction	Caudate
chr3:69311358-69313451(-)	ENSG00000114541.14	ENSG00000114541	FRMD4B	0.0016293233982108	1.64745709419969	0.0301077562154615	0.975996603712071	0.99761780370035	Junction	Caudate
chr10:38438923-38445416(+)	ENSG00000276805.2	ENSG00000276805		0.0034558832469512	-1.582268018295	0.0301043092562545	0.975999350966628	0.99761780370035	Junction	Caudate
chr17:75646372-75646654(+)	ENSG00000259120.2	ENSG00000259120	SMIM6	0.0041340815729603	-1.16392943705796	0.030097062486176	0.976005126702326	0.99761780370035	Junction	Caudate
chr7:149848433-149850160(+)	ENSG00000106479.10	ENSG00000106479	ZNF862	0.0017191604705008	0.0598869288599875	0.0300881314307401	0.976012244829123	0.99761780370035	Junction	Caudate
chr3:149034999-149039048(-)	ENSG00000071794.15	ENSG00000071794	HLTF	-0.0009523652386872	2.57885547194371	-0.0300781744938713	0.976020180594369	0.99761780370035	Junction	Caudate
chr16:56502457-56502672(-)	ENSG00000125124.11	ENSG00000125124	BBS2	-0.0007604722183332	3.95643365962959	-0.03007812512254	0.976020219943755	0.99761780370035	Junction	Caudate
chr14:91359712-91408658(-)	ENSG00000015133.18	ENSG00000015133	CCDC88C	0.0016823556029555	2.5664068749016	0.0300730863881577	0.976024235859777	0.99761780370035	Junction	Caudate
chr2:55243081-55243415(-)	ENSG00000085760.14	ENSG00000085760	MTIF2	0.0011422031303336	1.34342766684788	0.0300477058509751	0.976044464382437	0.997632052380046	Junction	Caudate
chr14:22833490-22834171(+)	ENSG00000172590.18	ENSG00000172590	MRPL52	-0.0027892567048943	-1.04955723045914	-0.0300267888888963	0.976061135406121	0.997634408669155	Junction	Caudate
chr22:40278045-40279994(+)	ENSG00000100354.20	ENSG00000100354	TNRC6B	0.0008678139995763	2.56303972038317	0.0300189847680212	0.976067355369599	0.997634408669155	Junction	Caudate
chr19:16763946-16765033(+)	ENSG00000188039.13	ENSG00000188039	NWD1	0.0023816648073188	1.02089198466499	0.0300097925004261	0.976074681701963	0.997634408669155	Junction	Caudate
chr17:3816271-3818262(-)	ENSG00000074356.16	ENSG00000074356	NCBP3	0.0013432758944042	1.55948455101884	0.0300056927660321	0.976077949233339	0.997634408669155	Junction	Caudate
chr11:16816265-16816799(-)	ENSG00000166689.15	ENSG00000166689	PLEKHA7	-0.0017844550599109	-0.255771373504231	-0.0300053642727241	0.976078211045973	0.997634408669155	Junction	Caudate
chr3:122433789-122437169(-)	ENSG00000114030.12	ENSG00000114030	KPNA1	0.0008702526669325	2.54304948122865	0.0299952100037221	0.976086304106843	0.997636253303639	Junction	Caudate
chr20:32706621-32706703(-)	ENSG00000149600.11	ENSG00000149600	COMMD7	0.0009302827961935	2.09973428219444	0.0299604048920794	0.976114044171386	0.997647201791759	Junction	Caudate
chrX:120546617-120547135(-)	ENSG00000158290.16	ENSG00000158290	CUL4B	-0.0009617093764589	2.6784331462786	-0.029957034930159	0.976116730070393	0.997647201791759	Junction	Caudate
chr20:35277286-35277389(-)	ENSG00000126005.16	ENSG00000126005	MMP24-AS1	0.0076683887167878	-3.74648378219866	0.0299486068234555	0.976123447371054	0.997647201791759	Junction	Caudate
chr16:24729847-24730252(+)	ENSG00000090905.18	ENSG00000090905	TNRC6A	0.0017902345295749	0.348066427039026	0.029940610253643	0.976129820733283	0.997647201791759	Junction	Caudate
chr12:6865249-6865983(+)	ENSG00000111667.13	ENSG00000111667	USP5	-0.0008833704352502	3.17673604217108	-0.0299401692338818	0.976130172231377	0.997647201791759	Junction	Caudate
chr9:120914301-120923704(-)	ENSG00000056558.10	ENSG00000056558	TRAF1	0.0030087717812408	-0.996744681225446	0.0299344303214913	0.976134746214516	0.997647201791759	Junction	Caudate
chr11:34471042-34471367(+)	ENSG00000121691.4	ENSG00000121691	CAT	0.0015059413861596	2.86141761034479	0.0299234757295549	0.976143477160026	0.997649698199047	Junction	Caudate
chr12:48924257-48924560(-)	ENSG00000134285.10	ENSG00000134285	FKBP11	-0.0021223712489088	-0.188873052755171	-0.0299108635448759	0.976153529231043	0.997652551984028	Junction	Caudate
chr16:77191259-77191475(+)	ENSG00000103111.14	ENSG00000103111	MON1B	-0.0010957104783884	1.85687734382464	-0.0298935988594388	0.976167289410288	0.997652551984028	Junction	Caudate
chr19:5685120-5685301(+)	ENSG00000167733.13	ENSG00000167733	HSD11B1L	-0.0024074147084302	-0.0306356075569172	-0.0298923279771774	0.97616830232029	0.997652551984028	Junction	Caudate
chr5:165056248-165056995(+)				-0.0030260883575185	-0.823477143168252	-0.0298851227357873	0.976174044993884	0.997652551984028	Junction	Caudate
chr5:67133647-67134522(+)	ENSG00000069020.18	ENSG00000069020	MAST4	0.0017404511329008	0.188815728195037	0.0298805226054255	0.976177711359853	0.997652551984028	Junction	Caudate
chr12:56473595-56474543(-)	ENSG00000135423.12	ENSG00000135423	GLS2	0.00211076620438	0.478418250360449	0.0298625779635161	0.976192013486413	0.997660741964618	Junction	Caudate
chr16:21618075-21624930(+)	ENSG00000197006.13	ENSG00000197006	METTL9	0.0009871703300528	4.56489139470206	0.029827242765634	0.976220176147875	0.997667791468079	Junction	Caudate
chrX:49116015-49116220(-)	ENSG00000068394.10	ENSG00000068394	GPKOW	-0.0007591620194324	2.61614855288695	-0.0298264386096631	0.976220817072109	0.997667791468079	Junction	Caudate
chr12:19366110-19375530(+)	ENSG00000052126.14	ENSG00000052126	PLEKHA5	0.0027261632853557	-0.99571989054105	0.0298240762762179	0.976222699886984	0.997667791468079	Junction	Caudate
chrX:85978892-85981736(-)	ENSG00000188419.13	ENSG00000188419	CHM	-0.0010305428008964	2.90368782779464	-0.0298178686845206	0.976227647430485	0.997667791468079	Junction	Caudate
chr5:177737113-177739112(-)	ENSG00000170074.19	ENSG00000170074	FAM153A	-0.0040427728059974	0.120866410693203	-0.0298144731722406	0.976230353704987	0.997667791468079	Junction	Caudate
chr1:60733523-60825335(-)	ENSG00000231252.2	ENSG00000231252	RP11-436K8.1	-0.0038640167218743	-1.6061171072475	-0.0297899266532109	0.976249917659054	0.99767580055581	Junction	Caudate
chr4:6671000-6673683(-)	ENSG00000251580.1	ENSG00000251580	RP11-539L10.3	-0.002296767820518	-0.335854705563733	-0.0297888600437783	0.97625076776354	0.99767580055581	Junction	Caudate
chr2:44169275-44201185(+)	ENSG00000138032.20	ENSG00000138032	PPM1B	-0.0009236920738562	2.53965483378183	-0.0297224052505737	0.9763037333318	0.997723501668921	Junction	Caudate
chr12:27691929-27692590(+)	ENSG00000110841.13	ENSG00000110841	PPFIBP1	-0.001212843107835	1.65567484071107	-0.0297112307587971	0.976312639596697	0.997724946297926	Junction	Caudate
chr8:3107799-3108602(-)	ENSG00000183117.18	ENSG00000183117	CSMD1	0.0015768140039108	1.12961895981656	0.0297015030533295	0.976320392750078	0.997724946297926	Junction	Caudate
chr2:178669676-178670217(-)	ENSG00000155657.25	ENSG00000155657	TTN	-0.0043646377549021	-2.07139741583668	-0.0296969602121317	0.976324013475664	0.997724946297926	Junction	Caudate
chr19:30005709-30007469(+)	ENSG00000105176.17	ENSG00000105176	URI1	0.0008729894020846	3.60505136532225	0.0296631097707643	0.976350992897538	0.99773203394824	Junction	Caudate
chr2:209977079-209978528(+)	ENSG00000144406.18	ENSG00000144406	UNC80	0.0015657286438068	2.79792183632146	0.0296242207701379	0.976381988176966	0.99773203394824	Junction	Caudate
chr9:77250230-77252234(+)	ENSG00000197969.11	ENSG00000197969	VPS13A	-0.0011676162459692	2.36626899479899	-0.0296197917688101	0.976385518178249	0.99773203394824	Junction	Caudate
chr7:102495391-102496139(-)	ENSG00000170667.14	ENSG00000170667	RASA4B	0.0023586200732698	0.90396026264291	0.0296046613992048	0.976397577384301	0.99773203394824	Junction	Caudate
chr11:27041479-27055395(+)	ENSG00000129151.8	ENSG00000129151	BBOX1	-0.0021726495151631	1.22816997756354	-0.0295735579538682	0.976422367466987	0.99773203394824	Junction	Caudate
chr7:103084063-103086629(+)	ENSG00000170632.13	ENSG00000170632	ARMC10	-0.0038886766572598	-1.20823106593102	-0.029564735425996	0.97642939920648	0.99773203394824	Junction	Caudate
chr8:95032099-95035453(+)	ENSG00000156170.12	ENSG00000156170	NDUFAF6	-0.0020050131030051	-0.0486868386450924	-0.0295636494439708	0.976430264757026	0.99773203394824	Junction	Caudate
chr12:71559655-71561780(+)	ENSG00000139292.12	ENSG00000139292	LGR5	0.0040227917802008	-1.0987041888914	0.0295609399800133	0.976432424256985	0.99773203394824	Junction	Caudate
chr11:47168252-47171425(-)	ENSG00000149182.14	ENSG00000149182	ARFGAP2	0.0007254114318547	3.05043392423956	0.0295516504273392	0.976439828227847	0.99773203394824	Junction	Caudate
chr1:200852678-200853274(+)	ENSG00000118200.14	ENSG00000118200	CAMSAP2	-0.0009212535489756	3.82604086611404	-0.029547743597506	0.976442942054843	0.99773203394824	Junction	Caudate
chr18:76868864-76871700(+)	ENSG00000130856.15	ENSG00000130856	ZNF236	0.0008945122880907	2.81848559294625	0.0295125846323809	0.976470964518777	0.99773203394824	Junction	Caudate
chr3:121699886-121702480(-)	ENSG00000173230.15	ENSG00000173230	GOLGB1	0.0009162080614157	2.24226465600872	0.0294963849992857	0.976483875990361	0.99773203394824	Junction	Caudate
chr5:11082847-11098574(-)	ENSG00000169862.18	ENSG00000169862	CTNND2	0.0009241637759304	3.40611322134576	0.0294750217630034	0.976500902979169	0.99773203394824	Junction	Caudate
chr19:58085377-58086173(-)	ENSG00000121413.12	ENSG00000121413	ZSCAN18	-0.001988396479487	-0.10917549733009	-0.029472328933741	0.976503049226554	0.99773203394824	Junction	Caudate
chr1:36282701-36286367(+)	ENSG00000054118.13	ENSG00000054118	THRAP3	-0.000741277206852	3.38011439910643	-0.0294711664826441	0.976503975727096	0.99773203394824	Junction	Caudate
chr17:38850475-38852601(-)				-0.0071574415226655	-2.55890679436946	-0.0294648810277823	0.976508985381255	0.99773203394824	Junction	Caudate
chr1:62561704-62577261(-)	ENSG00000116641.17	ENSG00000116641	DOCK7	0.0010603196362633	1.97600644681868	0.0294574309626454	0.976514923258178	0.99773203394824	Junction	Caudate
chr17:59953112-59954044(-)	ENSG00000189050.15	ENSG00000189050	RNFT1	0.001796013314463	-0.0072550237815498	0.0294540010117484	0.976517657010054	0.99773203394824	Junction	Caudate
chr6:147001544-147074804(-)	ENSG00000233452.6	ENSG00000233452	STXBP5-AS1	0.0017531669102791	1.84571875818996	0.0294457760887227	0.976524212469098	0.99773203394824	Junction	Caudate
chr2:205119047-205121590(+)	ENSG00000116117.17	ENSG00000116117	PARD3B	-0.0015695271027146	0.773308415566852	-0.0294443533092895	0.976525346458267	0.99773203394824	Junction	Caudate
chr5:151553388-151554361(-)	ENSG00000086570.12	ENSG00000086570	FAT2	0.0037475292492685	-0.973675796418908	0.0294373610149806	0.976530919484427	0.99773203394824	Junction	Caudate
chr14:57391729-57396751(+)	ENSG00000139977.13	ENSG00000139977	NAA30	-0.0011658181063123	1.40028253873909	-0.0294339210155931	0.976533661246813	0.99773203394824	Junction	Caudate
chr8:130904043-130909707(-)	ENSG00000155897.9	ENSG00000155897	ADCY8	0.0022616105951662	0.769153126678468	0.0294314995817687	0.976535591188074	0.99773203394824	Junction	Caudate
chr14:20383919-20384037(-)	ENSG00000129566.12	ENSG00000129566	TEP1	-0.0025640822360865	-1.06625072101153	-0.0294126991763845	0.976550575570078	0.99773203394824	Junction	Caudate
chr12:57824090-57824226(-)	ENSG00000175215.10	ENSG00000175215	CTDSP2	0.000743413882488	3.31803055060618	0.0294073737796633	0.976554820042766	0.99773203394824	Junction	Caudate
chr6:87243612-87245502(+)	ENSG00000188994.12	ENSG00000188994	ZNF292	-0.0012228454544461	1.42623169695642	-0.0293768474955203	0.976579150257878	0.99773203394824	Junction	Caudate
chr1:170726402-170736047(+)	ENSG00000116132.11	ENSG00000116132	PRRX1	-0.003093005829199	-0.49038518117246	-0.0293703329188136	0.976584342541956	0.99773203394824	Junction	Caudate
chr19:7911160-7911249(+)	ENSG00000076984.17	ENSG00000076984	MAP2K7	-0.0012775785862067	1.13872878765665	-0.0293591813573128	0.976593230623698	0.99773203394824	Junction	Caudate
chr16:70677900-70678251(-)	ENSG00000132613.14	ENSG00000132613	MTSS1L	-0.001142885438886	4.25591982377879	-0.0293570540041398	0.976594926179302	0.99773203394824	Junction	Caudate
chr17:2372489-2372952(+)	ENSG00000141258.12	ENSG00000141258	SGSM2	0.0013074893570219	3.03927683086298	0.0293525239877357	0.976598536720113	0.99773203394824	Junction	Caudate
chr7:76060499-76063514(+)	ENSG00000146701.11	ENSG00000146701	MDH2	0.0008819469580833	4.40394270066046	0.029349801661472	0.976600706485131	0.99773203394824	Junction	Caudate
chr9:15506638-15510116(-)	ENSG00000164985.14	ENSG00000164985	PSIP1	0.0008086278503934	4.08661590558267	0.0293483455661529	0.97660186703114	0.99773203394824	Junction	Caudate
chrX:78042789-78043316(+)	ENSG00000165240.18	ENSG00000165240	ATP7A	0.0018547209862047	-0.330748291040955	0.0293477005874992	0.976602381095993	0.99773203394824	Junction	Caudate
chr10:17154735-17157440(-)	ENSG00000107614.21	ENSG00000107614	TRDMT1	-0.0016845671938087	0.406846142447904	-0.0293436540409323	0.976605606299643	0.99773203394824	Junction	Caudate
chr2:38847074-38848268(-)	ENSG00000163214.20	ENSG00000163214	DHX57	0.0015282809694637	0.468238704356032	0.0293356260379598	0.976612004829515	0.99773203394824	Junction	Caudate
chr17:46929585-46931098(+)	ENSG00000108433.15	ENSG00000108433	GOSR2	-0.0009405493092772	2.5531791455357	-0.0293287404668977	0.97661749281226	0.99773203394824	Junction	Caudate
chr7:92080153-92082521(+)	ENSG00000127914.16	ENSG00000127914	AKAP9	0.0009673042585802	2.67947855914512	0.0293217731555763	0.976623045945291	0.99773203394824	Junction	Caudate
chr1:36880892-36890919(-)	ENSG00000163873.9	ENSG00000163873	GRIK3	-0.001877195284469	0.0589543957474256	-0.0293217062992571	0.976623099231567	0.99773203394824	Junction	Caudate
chr5:140809573-140978948(+)	ENSG00000204967.10	ENSG00000204967	PCDHA4	-0.0053024093671921	-1.80452579645764	-0.0293106961289043	0.976631874633457	0.99773203394824	Junction	Caudate
chr6:73519229-73519336(-)	ENSG00000156508.17	ENSG00000156508	EEF1A1	-0.0007728440775259	9.59711658756199	-0.0293098619106841	0.97663253952793	0.99773203394824	Junction	Caudate
chr3:52394662-52394914(+)	ENSG00000114841.17	ENSG00000114841	DNAH1	-0.0028124502237135	-1.14923848715939	-0.0293026662402205	0.976638274672492	0.99773203394824	Junction	Caudate
chr11:103191620-103192117(+)	ENSG00000187240.13	ENSG00000187240	DYNC2H1	-0.0016168200924623	0.0564748764515845	-0.0292885423714583	0.976649531782569	0.99773203394824	Junction	Caudate
chr11:77379389-77379893(-)	ENSG00000149269.9	ENSG00000149269	PAK1	-0.0009260102885605	3.03764708362164	-0.0292841890920012	0.976653001466419	0.99773203394824	Junction	Caudate
chr15:33630044-33631209(+)	ENSG00000198838.13	ENSG00000198838	RYR3	0.0016103889895137	2.85567060753972	0.0292837431813864	0.976653356869508	0.99773203394824	Junction	Caudate
chr2:170950291-170951327(+)	ENSG00000115806.12	ENSG00000115806	GORASP2	-0.0011306546342574	1.84499352695229	-0.0292816426755211	0.976655031030824	0.99773203394824	Junction	Caudate
chr4:654155-654823(+)	ENSG00000133256.12	ENSG00000133256	PDE6B	0.0028639092742819	0.0735996948042398	0.0292666395821886	0.97666698891449	0.99773203394824	Junction	Caudate
chr5:36105198-36108533(-)	ENSG00000164187.6	ENSG00000164187	LMBRD2	-0.0009275693244473	3.20174375461499	-0.0292661518819483	0.976667377625267	0.99773203394824	Junction	Caudate
chr11:125644269-125644511(+)	ENSG00000149554.12	ENSG00000149554	CHEK1	0.0032895952354794	-1.55589389346846	0.0292637151495302	0.976669319769464	0.99773203394824	Junction	Caudate
chr5:74705321-74713505(+)	ENSG00000049860.13	ENSG00000049860	HEXB	-0.0010946652482323	2.62436895339388	-0.0292547393848508	0.976676473707284	0.99773203394824	Junction	Caudate
chr1:25753579-25758591(+)	ENSG00000117643.14	ENSG00000117643	MAN1C1	0.0018545693390428	1.07606436256818	0.029252850867696	0.976677978909007	0.99773203394824	Junction	Caudate
chrX:51894350-51895052(+)	ENSG00000179222.17	ENSG00000179222	MAGED1	0.0008341008679856	4.14271056509676	0.0292425283177016	0.976686206275525	0.99773203394824	Junction	Caudate
chr5:168464963-168467839(+)	ENSG00000113645.14	ENSG00000113645	WWC1	0.0009865444836633	2.62015399925806	0.029241497383508	0.976687027959593	0.99773203394824	Junction	Caudate
chr20:3754159-3754396(-)	ENSG00000101220.17	ENSG00000101220	C20orf27	-0.0019777247535182	3.55715165762912	-0.0292364500361102	0.976691050840337	0.99773203394824	Junction	Caudate
chr22:50265661-50266225(-)	ENSG00000185386.14	ENSG00000185386	MAPK11	-0.0013316727444882	1.83651607274397	-0.029233539774028	0.976693370403017	0.99773203394824	Junction	Caudate
chr15:41822111-41822224(+)	ENSG00000137802.13	ENSG00000137802	MAPKBP1	0.0010589647688479	1.81061100647447	0.029231711878411	0.976694827288559	0.99773203394824	Junction	Caudate
chr11:61546256-61547176(-)	ENSG00000011347.9	ENSG00000011347	SYT7	0.0025402358732935	-0.202127727134936	0.0292197929060049	0.976704327055342	0.99773203394824	Junction	Caudate
chr17:76140565-76141113(-)	ENSG00000129654.7	ENSG00000129654	FOXJ1	0.0063392120883061	-1.94343880476698	0.0292098416765798	0.976712258476426	0.99773203394824	Junction	Caudate
chr4:140659706-140661892(-)	ENSG00000109436.7	ENSG00000109436	TBC1D9	-0.0012965123451827	1.62632771242093	-0.029181213940506	0.97673507563278	0.99773203394824	Junction	Caudate
chr6:158818167-158819316(-)	ENSG00000092820.17	ENSG00000092820	EZR	0.0016512821690671	1.8324833673382	0.0291733624737472	0.976741333488442	0.99773203394824	Junction	Caudate
chr17:76735876-76736153(-)	ENSG00000161547.15	ENSG00000161547	SRSF2	0.0016048080014443	0.81685745967575	0.0291651098140876	0.976747911108487	0.99773203394824	Junction	Caudate
chr2:159224365-159225687(+)	ENSG00000115183.13	ENSG00000115183	TANC1	-0.0012779597516634	1.19152653620817	-0.029159690251298	0.976752230665264	0.99773203394824	Junction	Caudate
chr7:122086180-122091702(-)	ENSG00000008311.14	ENSG00000008311	AASS	0.0017955291664773	0.641874569813969	0.0291496471654967	0.976760235312656	0.99773203394824	Junction	Caudate
chr19:40696055-40700066(-)	ENSG00000123815.11	ENSG00000123815	ADCK4	-0.0010222353601194	1.47843217094185	-0.0291492036186076	0.976760588833184	0.99773203394824	Junction	Caudate
chr1:173868406-173868924(+)	ENSG00000185278.15	ENSG00000185278	ZBTB37	-0.0019845137479633	-0.140185515477544	-0.0291449429713342	0.976763984700483	0.99773203394824	Junction	Caudate
chr20:63944735-63945650(-)	ENSG00000198276.14	ENSG00000198276	UCKL1	0.0015376918831402	0.608001171927358	0.029144371745383	0.976764439985218	0.99773203394824	Junction	Caudate
chr7:47529148-47582050(-)	ENSG00000136205.16	ENSG00000136205	TNS3	0.0025596924588259	-0.782387075139327	0.0291291827255995	0.976776546106141	0.99773203394824	Junction	Caudate
chr8:133242075-133244354(-)	ENSG00000104419.14	ENSG00000104419	NDRG1	-0.0016114570266138	4.30147507317333	-0.02912798878648	0.97677749771296	0.99773203394824	Junction	Caudate
chr9:114346785-114347723(-)	ENSG00000106948.16	ENSG00000106948	AKNA	0.0017980462038929	0.0551386781079921	0.0291182754450704	0.976785239551092	0.99773203394824	Junction	Caudate
chr2:24204419-24205213(-)	ENSG00000198399.14	ENSG00000198399	ITSN2	-0.0021030597770617	-0.371156873574462	-0.0291174623438017	0.976785887618436	0.99773203394824	Junction	Caudate
chr19:19132755-19133129(-)	ENSG00000064545.14	ENSG00000064545	TMEM161A	0.0014348439497975	0.849358733577796	0.0291089582701078	0.976792665634186	0.99773203394824	Junction	Caudate
chr14:100529209-100529819(+)	ENSG00000176473.13	ENSG00000176473	WDR25	-0.0015883848355716	0.338508612032473	-0.0291037932553214	0.976796782315181	0.99773203394824	Junction	Caudate
chr9:14674386-14677297(-)	ENSG00000175893.11	ENSG00000175893	ZDHHC21	0.0029168425087537	-0.0691911771305688	0.0291008203308256	0.976799151830804	0.99773203394824	Junction	Caudate
chr1:161782000-161783989(+)	ENSG00000118217.5	ENSG00000118217	ATF6	-0.0008893671444939	2.52279804528502	-0.0290993309501249	0.976800338914792	0.99773203394824	Junction	Caudate
chr8:47973065-47974733(+)	ENSG00000104738.16	ENSG00000104738	MCM4	0.0010960689001961	1.68090691367915	0.0290948670950476	0.97680389675017	0.99773203394824	Junction	Caudate
chr1:201488985-201490175(-)	ENSG00000159176.13	ENSG00000159176	CSRP1	-0.0012875254442151	6.25800406718015	-0.0290895376390538	0.976808144497791	0.99773203394824	Junction	Caudate
chr6:34590601-34606554(-)	ENSG00000196821.9	ENSG00000196821	C6orf106	0.0009898817205689	3.9385983562904	0.029083351517113	0.976813075036519	0.99773203394824	Junction	Caudate
chr9:115081929-115082691(-)	ENSG00000041982.15	ENSG00000041982	TNC	0.0045136211369586	-0.102744344670316	0.0290806936396736	0.976815193450845	0.99773203394824	Junction	Caudate
chr17:18720326-18722236(+)	ENSG00000108448.20	ENSG00000108448	TRIM16L	-0.00280342489321	-0.880677955600737	-0.0290501666170135	0.976839524487494	0.997734414797102	Junction	Caudate
chr3:158110224-158122102(+)	ENSG00000174891.12	ENSG00000174891	RSRC1	0.0014047805741126	0.959408696627776	0.0290477608287384	0.976841441980446	0.997734414797102	Junction	Caudate
chr4:169590810-169602007(-)	ENSG00000137601.15	ENSG00000137601	NEK1	0.0022719355242734	-0.706950152772696	0.0290422090993947	0.976845866893156	0.997734414797102	Junction	Caudate
chr1:92304076-92304283(+)	ENSG00000122484.8	ENSG00000122484	RPAP2	-0.0010903434778551	1.57611101395463	-0.0290405701893441	0.976847173159047	0.997734414797102	Junction	Caudate
chr15:24160256-24177805(+)				-0.0051281277545262	0.702495180381514	-0.0290263260624161	0.976858526205199	0.997734414797102	Junction	Caudate
chr14:96536000-96536975(+)	ENSG00000090060.17	ENSG00000090060	PAPOLA	0.0011515253154826	2.35179950148749	0.0290259732861365	0.976858807379767	0.997734414797102	Junction	Caudate
chr6:159811787-159813600(+)	ENSG00000146453.12	ENSG00000146453	PNLDC1	0.002410360499546	-0.0712929975455892	0.0290225363852058	0.976861546705633	0.997734414797102	Junction	Caudate
chr8:144469380-144469489(+)	ENSG00000167702.11	ENSG00000167702	KIFC2	0.0015220951686217	4.01038572276523	0.0290056162945865	0.976875032592059	0.997741765513417	Junction	Caudate
chr6:31884800-31884911(-)	ENSG00000204371.11	ENSG00000204371	EHMT2	-0.000960985186729	2.76148878532876	-0.0289879997064453	0.976889073617697	0.997743979310338	Junction	Caudate
chr7:130551345-130552354(-)	ENSG00000158623.14	ENSG00000158623	COPG2	-0.0010963334377636	1.38110375194901	-0.0289845055284777	0.976891858598369	0.997743979310338	Junction	Caudate
chr8:86474954-86477293(-)	ENSG00000176623.11	ENSG00000176623	RMDN1	0.0012052595416588	2.18468225191288	0.0289792254817912	0.976896066978703	0.997743979310338	Junction	Caudate
chr18:23535701-23536672(-)	ENSG00000141458.12	ENSG00000141458	NPC1	0.0017157699466374	2.99846942118864	0.0289629842865727	0.976909011778625	0.997750777145535	Junction	Caudate
chr19:49806254-49806680(+)	ENSG00000196961.12	ENSG00000196961	AP2A1	-0.0008952585091022	3.12608750644089	-0.0289434911449293	0.976924548501503	0.997760222096239	Junction	Caudate
chr12:101286510-101288959(+)	ENSG00000120800.4	ENSG00000120800	UTP20	-0.0017871678102458	-0.190147060247066	-0.0289269261936427	0.976937751360077	0.99776126281645	Junction	Caudate
chr19:46725649-46727451(-)	ENSG00000090372.14	ENSG00000090372	STRN4	0.0010244422594903	2.88336496347459	0.0289241832867192	0.9769399375556	0.99776126281645	Junction	Caudate
chr16:69626529-69646516(+)	ENSG00000102908.20	ENSG00000102908	NFAT5	-0.0023924708462988	-0.722266591022181	-0.0289185409459989	0.976944434704742	0.99776126281645	Junction	Caudate
chr12:54963239-54963784(-)	ENSG00000135426.15	ENSG00000135426	TESPA1	0.0052770311745353	-1.9460840058646	0.0288785599141351	0.976976301050811	0.997787384925494	Junction	Caudate
chr10:118311314-118326153(-)	ENSG00000165669.13	ENSG00000165669	FAM204A	0.0010714898622072	3.42203754301705	0.0288623359342617	0.976989232167242	0.997790226332883	Junction	Caudate
chr17:770508-771324(-)	ENSG00000167699.13	ENSG00000167699	GLOD4	-0.0008969546924604	2.32083325249153	-0.0288592877262132	0.976991661703303	0.997790226332883	Junction	Caudate
chr2:178112847-178116261(+)	ENSG00000155636.14	ENSG00000155636	RBM45	-0.0015446077485795	0.206210640897678	-0.0288360342862403	0.977010195573555	0.997798357863542	Junction	Caudate
chr5:154820473-154821259(-)	ENSG00000170271.10	ENSG00000170271	FAXDC2	0.0016259135195198	3.05087053065782	0.0287944439990992	0.977043344634892	0.997798357863542	Junction	Caudate
chr3:51646482-51655970(+)	ENSG00000164080.13	ENSG00000164080	RAD54L2	0.001596252700848	0.521234934984576	0.0287891067268449	0.977047598649409	0.997798357863542	Junction	Caudate
chr6:31887962-31888040(-)	ENSG00000204371.11	ENSG00000204371	EHMT2	-0.0010048363416944	2.94839577222282	-0.0287846581702923	0.977051144323289	0.997798357863542	Junction	Caudate
chr7:11429126-11446060(-)	ENSG00000005108.15	ENSG00000005108	THSD7A	-0.0016465131541402	0.314795716881017	-0.0287788485671007	0.977055774805355	0.997798357863542	Junction	Caudate
chr7:75599248-75639050(-)	ENSG00000127946.16	ENSG00000127946	HIP1	0.0021193047942496	0.172954703260751	0.0287740789894521	0.97705957634677	0.997798357863542	Junction	Caudate
chr1:155248474-155250275(-)	ENSG00000160767.20	ENSG00000160767	FAM189B	-0.0017796645509292	0.058923371680763	-0.0287709456173344	0.977062073768159	0.997798357863542	Junction	Caudate
chr12:56160321-56161386(+)	ENSG00000092841.18	ENSG00000092841	MYL6	-0.0014039270298195	3.758399892803	-0.0287694139006497	0.977063294606962	0.997798357863542	Junction	Caudate
chr19:8597323-8600927(-)	ENSG00000142303.13	ENSG00000142303	ADAMTS10	-0.0031583921294429	-1.44228925564955	-0.02876805115364	0.977064380770294	0.997798357863542	Junction	Caudate
chr2:36578866-36581289(-)	ENSG00000171055.14	ENSG00000171055	FEZ2	0.0008676430451655	3.07343873454016	0.0287630577013285	0.977068360749893	0.997798357863542	Junction	Caudate
chr1:219981458-219982771(-)	ENSG00000136628.17	ENSG00000136628	EPRS	-0.0008875638250503	2.39432744169446	-0.0287600143638974	0.977070786410847	0.997798357863542	Junction	Caudate
chr17:35674322-35682694(+)	ENSG00000006125.16	ENSG00000006125	AP2B1	0.0007192937593605	4.65040385874137	0.0287546081180576	0.977075095404289	0.997798357863542	Junction	Caudate
chr4:138182394-138183201(-)	ENSG00000151012.13	ENSG00000151012	SLC7A11	-0.0016369561118501	2.50705641763524	-0.0287396413786679	0.977087024495703	0.99780028998031	Junction	Caudate
chr17:6635172-6640636(-)	ENSG00000198920.9	ENSG00000198920	KIAA0753	0.0022221443845863	-0.642387858544276	0.0287246761946514	0.977098952352565	0.99780028998031	Junction	Caudate
chr9:41044626-41047542(-)	ENSG00000277778.2	ENSG00000277778	PGM5P2	0.0028817547202389	-0.568597356547845	0.0287199669822187	0.977102705786381	0.99780028998031	Junction	Caudate
chr10:27120548-27121385(-)	ENSG00000136758.18	ENSG00000136758	YME1L1	0.0007089136952419	3.19489371146569	0.0287149848174601	0.977106676774854	0.99780028998031	Junction	Caudate
chr10:17877968-17879720(+)	ENSG00000260314.2	ENSG00000260314	MRC1	0.0034189301283211	-1.69095520323817	0.0287127801528776	0.977108433982609	0.99780028998031	Junction	Caudate
chr14:100940451-100942764(+)	ENSG00000225746.9	ENSG00000225746	SNHG23	-0.0016823226964287	0.805578218104577	-0.0286781937622938	0.9771360007637	0.997817917038518	Junction	Caudate
chr2:84518052-84525564(+)	ENSG00000115423.18	ENSG00000115423	DNAH6	-0.0026799513603545	-0.512835741746257	-0.0286753412207893	0.977138274358262	0.997817917038518	Junction	Caudate
chr2:197400937-197401399(-)	ENSG00000115524.15	ENSG00000115524	SF3B1	0.0006834262012296	3.89528707906834	0.0286621955681504	0.977148751994145	0.99782219385485	Junction	Caudate
chr6:18256456-18257952(-)	ENSG00000124795.14	ENSG00000124795	DEK	0.0009816831985936	2.87037937952864	0.0286459403765306	0.97716170806834	0.99782683579814	Junction	Caudate
chr1:38846088-38851614(-)	ENSG00000116954.7	ENSG00000116954	RRAGC	-0.0009791646026111	2.07379113703083	-0.0286383116915603	0.977167788454515	0.99782683579814	Junction	Caudate
chr14:73071748-73076318(+)	ENSG00000119707.13	ENSG00000119707	RBM25	0.0007799908643543	2.83682092278846	0.0286328191821359	0.977172166218807	0.99782683579814	Junction	Caudate
chr12:39309767-39311416(-)	ENSG00000139116.18	ENSG00000139116	KIF21A	-0.0007431332103114	3.25039130455226	-0.02861918287952	0.977183034936627	0.997831511792697	Junction	Caudate
chr2:74492446-74492645(+)	ENSG00000115282.19	ENSG00000115282	TTC31	0.0029453751091733	-1.37867550604163	0.0286019564815257	0.977196765120463	0.997833397993625	Junction	Caudate
chr12:103934288-103937694(+)	ENSG00000166598.13	ENSG00000166598	HSP90B1	0.0011523999650149	5.12849910203086	0.0285925926625738	0.977204228491777	0.997833397993625	Junction	Caudate
chr3:48566564-48566659(-)	ENSG00000114270.16	ENSG00000114270	COL7A1	-0.00335969327256	-1.3859092182651	-0.0285759241427863	0.977217514032589	0.997833397993625	Junction	Caudate
chr17:32305442-32316231(+)	ENSG00000141314.12	ENSG00000141314	RHBDL3	0.001928382937543	-0.0386084811908247	0.0285755387028328	0.9772178212452	0.997833397993625	Junction	Caudate
chr12:42470360-42472384(-)	ENSG00000139174.10	ENSG00000139174	PRICKLE1	-0.0018460573071605	0.195610519167695	-0.0285721367836439	0.977220532724701	0.997833397993625	Junction	Caudate
chr12:118035094-118035213(-)	ENSG00000176871.8	ENSG00000176871	WSB2	0.0008065576347746	4.54264565814555	0.0285581356954851	0.977231692211711	0.997833397993625	Junction	Caudate
chr4:107949518-107950244(+)	ENSG00000155016.17	ENSG00000155016	CYP2U1	-0.001400402848826	0.82591563021907	-0.0285559285162635	0.977233451431658	0.997833397993625	Junction	Caudate
chr17:4815935-4816619(+)	ENSG00000129219.13	ENSG00000129219	PLD2	0.0018212012485284	0.510682932080698	0.0285537368104944	0.977235198318686	0.997833397993625	Junction	Caudate
chr11:69671820-69673215(-)	ENSG00000149716.12	ENSG00000149716	ORAOV1	-0.0014913958264078	0.655971527752685	-0.0285132906063401	0.977267435762895	0.997859892671862	Junction	Caudate
chr16:23410361-23413447(-)	ENSG00000168434.12	ENSG00000168434	COG7	-0.0011698302699787	1.07392357946179	-0.0285020363047097	0.977276405954207	0.997860830645608	Junction	Caudate
chr7:116888191-116892993(+)	ENSG00000198898.12	ENSG00000198898	CAPZA2	-0.0009430389589714	4.49689519901506	-0.0284963555457492	0.977280933779094	0.997860830645608	Junction	Caudate
chr10:133183990-133185973(+)	ENSG00000171798.17	ENSG00000171798	KNDC1	-0.0014581520187359	1.74822512229316	-0.0284754441544321	0.97729760112137	0.997871426755902	Junction	Caudate
chr14:87939982-87941394(-)	ENSG00000054983.16	ENSG00000054983	GALC	-0.0010763606534944	2.66846222459867	-0.0284571211300814	0.977312205424106	0.99787991627323	Junction	Caudate
chr1:151369770-151372637(-)	ENSG00000143416.20	ENSG00000143416	SELENBP1	0.0014691200320569	3.08212545322339	0.028411459445733	0.977348599943777	0.997905225167405	Junction	Caudate
chr22:37691425-37693331(+)	ENSG00000273899.4	ENSG00000273899	NOL12	0.0017567303257574	0.250220965307062	0.0284016760484414	0.977356397779786	0.997905225167405	Junction	Caudate
chr9:133054810-133054943(+)	ENSG00000148308.17	ENSG00000148308	GTF3C5	0.0018748280229744	-0.0385825806448801	0.0283981027406887	0.977359245877674	0.997905225167405	Junction	Caudate
chr1:92336428-92345845(+)	ENSG00000122484.8	ENSG00000122484	RPAP2	-0.0010712465057766	2.9166949029225	-0.0283871015306684	0.977368014372216	0.997905225167405	Junction	Caudate
chr7:30045202-30046209(+)	ENSG00000106086.18	ENSG00000106086	PLEKHA8	0.0015603195568097	0.47191643132233	0.0283865643099241	0.977368442563109	0.997905225167405	Junction	Caudate
chr1:89821292-89843637(+)	ENSG00000171492.14	ENSG00000171492	LRRC8D	-0.0020985105791176	0.310873395444543	-0.0283575622801799	0.977391558591952	0.997913744285807	Junction	Caudate
chr2:61378425-61380168(-)	ENSG00000115464.14	ENSG00000115464	USP34	0.0007818211240137	2.7994451313483	0.0283209072607997	0.977420774453168	0.997913744285807	Junction	Caudate
chr11:118375230-118376573(+)	ENSG00000110344.9	ENSG00000110344	UBE4A	0.0006887881010899	3.16680298136864	0.0283177811407928	0.977423266126653	0.997913744285807	Junction	Caudate
chr10:46011207-46012882(-)	ENSG00000266412.5	ENSG00000266412	NCOA4	0.0006226112735156	4.05694610828285	0.0283073840712124	0.977431553111	0.997913744285807	Junction	Caudate
chr19:37273265-37293480(-)				-0.0039869593357721	-1.45878655138471	-0.0282998714437469	0.977437541052271	0.997913744285807	Junction	Caudate
chr12:49100455-49100555(-)	ENSG00000139636.15	ENSG00000139636	LMBR1L	-0.0013151675026221	0.547380380547465	-0.0282997035439315	0.977437674876868	0.997913744285807	Junction	Caudate
chr3:193643050-193643372(+)	ENSG00000198836.8	ENSG00000198836	OPA1	-0.0008413199428596	3.61833738287092	-0.0282929225365972	0.977443079681284	0.997913744285807	Junction	Caudate
chr10:11249202-11257737(+)	ENSG00000048740.18	ENSG00000048740	CELF2	0.0009403062706839	4.01051654758377	0.028284940133559	0.977449442059925	0.997913744285807	Junction	Caudate
chr22:50267175-50267256(-)	ENSG00000185386.14	ENSG00000185386	MAPK11	0.0014160874658087	1.50094609811256	0.0282845640696818	0.977449741801876	0.997913744285807	Junction	Caudate
chr6:38598122-38599889(-)	ENSG00000183826.16	ENSG00000183826	BTBD9	-0.0028150501447689	-1.19291001589832	-0.0282797312610128	0.977453593795369	0.997913744285807	Junction	Caudate
chr3:193414751-193433844(-)	ENSG00000127249.14	ENSG00000127249	ATP13A4	0.0015513330499334	1.44944456334066	0.028279241694492	0.977453984004733	0.997913744285807	Junction	Caudate
chrX:154433721-154434207(+)	ENSG00000071553.16	ENSG00000071553	ATP6AP1	-0.0009918989093901	3.67620057091225	-0.0282775936130392	0.977455297609334	0.997913744285807	Junction	Caudate
chr19:18903424-18904770(-)	ENSG00000105669.13	ENSG00000105669	COPE	0.0007730575760046	3.53665021383731	0.0282735045647762	0.977458556788691	0.997913744285807	Junction	Caudate
chr12:27315118-27315288(+)	ENSG00000211455.7	ENSG00000211455	STK38L	0.0010580014926485	2.24222886184831	0.0282536611851575	0.977474372976468	0.997916645231162	Junction	Caudate
chr6:30554916-30555054(-)	ENSG00000204590.12	ENSG00000204590	GNL1	0.0006928300747745	3.8132256668601	0.0282514628202698	0.977476125186192	0.997916645231162	Junction	Caudate
chr1:43428119-43428239(+)	ENSG00000198198.14	ENSG00000198198	SZT2	0.001834571263808	0.115549083956687	0.0282441505174856	0.977481953467857	0.997916645231162	Junction	Caudate
chr7:124898375-124915573(-)	ENSG00000128513.14	ENSG00000128513	POT1	-0.0012620546140583	1.2661609369859	-0.0282143263359005	0.977505724888053	0.997916645231162	Junction	Caudate
chr19:622374-622581(-)	ENSG00000099821.13	ENSG00000099821	POLRMT	-0.002757730120258	-0.671282450965265	-0.028210136956472	0.977509064042436	0.997916645231162	Junction	Caudate
chr20:41455980-41457263(-)	ENSG00000124177.14	ENSG00000124177	CHD6	-0.0008924228793838	2.13860756968041	-0.0282077571145928	0.977510960900985	0.997916645231162	Junction	Caudate
chr5:180550118-180553385(+)	ENSG00000113300.11	ENSG00000113300	CNOT6	0.0008638566481205	1.92373452079949	0.0282076056176615	0.977511081651974	0.997916645231162	Junction	Caudate
chr9:128484887-128485364(+)	ENSG00000136811.16	ENSG00000136811	ODF2	-0.0016073577142824	0.191502001177478	-0.0281953061280919	0.977520884991043	0.997916645231162	Junction	Caudate
chr8:22177958-22179704(+)	ENSG00000168487.17	ENSG00000168487	BMP1	-0.0020182272375339	-0.600254393541642	-0.0281923586043884	0.977523234322724	0.997916645231162	Junction	Caudate
chr19:40370029-40370109(+)	ENSG00000105223.19	ENSG00000105223	PLD3	-0.0012476328275442	4.31209904692828	-0.0281910231076897	0.977524298784017	0.997916645231162	Junction	Caudate
chr17:28358990-28359314(+)	ENSG00000244045.11	ENSG00000244045	TMEM199	0.0010715380387964	1.39444572779614	0.028178186858845	0.977534529953289	0.99792066853972	Junction	Caudate
chr5:154794263-154795174(+)	ENSG00000155506.16	ENSG00000155506	LARP1	-0.0007790966296107	3.03117006266361	-0.0281650416104719	0.977545007415374	0.997924943224046	Junction	Caudate
chr4:46928756-46964969(-)	ENSG00000109158.10	ENSG00000109158	GABRA4	-0.001491705205078	3.74452289520211	-0.0281542077954719	0.97755364254505	0.997927337123962	Junction	Caudate
chr8:3118588-3142464(-)	ENSG00000183117.18	ENSG00000183117	CSMD1	0.0016030359821936	0.932096828154423	0.0281325437968639	0.977570909917907	0.997930819034743	Junction	Caudate
chr9:128272866-128273849(-)	ENSG00000167110.16	ENSG00000167110	GOLGA2	0.00107439235222	1.48316077079277	0.0281280689058005	0.97757447664824	0.997930819034743	Junction	Caudate
chr16:15630505-15631380(-)	ENSG00000166783.20	ENSG00000166783	KIAA0430	-0.001079028561488	1.98884222920998	-0.0281238506557193	0.977577838822235	0.997930819034743	Junction	Caudate
chr9:98060998-98076917(+)	ENSG00000095380.10	ENSG00000095380	NANS	0.0012962337740156	1.03203876314037	0.0281144602087528	0.977585323518979	0.997930819034743	Junction	Caudate
chr7:135148271-135164417(+)	ENSG00000146859.6	ENSG00000146859	TMEM140	0.0026486769063489	-0.389088404247397	0.0281078322372385	0.977590606373798	0.997930819034743	Junction	Caudate
chr5:80065478-80067972(+)	ENSG00000113296.14	ENSG00000113296	THBS4	0.0014006873411663	1.42731268132953	0.0280952109640109	0.977600666219714	0.997930819034743	Junction	Caudate
chr18:57615731-57615816(+)	ENSG00000134440.11	ENSG00000134440	NARS	0.0048562848188966	-2.15152145605592	0.0280946863650748	0.977601084353871	0.997930819034743	Junction	Caudate
chr12:110033958-110036260(+)	ENSG00000076513.16	ENSG00000076513	ANKRD13A	0.0011304602413903	2.32652808073046	0.0280749684483642	0.977616800620654	0.997932233352893	Junction	Caudate
chr19:55288054-55289479(+)	ENSG00000160469.16	ENSG00000160469	BRSK1	0.0023945177622977	-0.247848969774259	0.0280677464433507	0.977622556959023	0.997932233352893	Junction	Caudate
chr2:26503846-26516417(-)	ENSG00000115155.16	ENSG00000115155	OTOF	0.0021056830041517	2.48839246296587	0.0280616626106613	0.977627406111861	0.997932233352893	Junction	Caudate
chr2:222934688-222941496(+)	ENSG00000123983.13	ENSG00000123983	ACSL3	0.0007574562102053	3.52030200740392	0.0280613811419714	0.977627630458073	0.997932233352893	Junction	Caudate
chr2:240005296-240005555(-)	ENSG00000130414.11	ENSG00000130414	NDUFA10	-0.0032694733309065	-1.24587467507569	-0.0280273616927085	0.977654745865691	0.997953490999349	Junction	Caudate
chr19:49624991-49625104(+)	ENSG00000126464.13	ENSG00000126464	PRR12	-0.0013414758394145	1.32500307807342	-0.0280185695251368	0.977661753720202	0.997954223464266	Junction	Caudate
chr1:203056156-203056374(+)	ENSG00000143847.15	ENSG00000143847	PPFIA4	-0.0015534963068099	1.18875055601681	-0.0280106126952109	0.977668095764887	0.997954276294671	Junction	Caudate
chr8:144265072-144276223(-)	ENSG00000261236.6	ENSG00000261236	BOP1	0.0012433909277588	1.62972451717077	0.0279902452452515	0.977684329784001	0.997959706044587	Junction	Caudate
chr14:105464864-105465093(+)	ENSG00000182979.17	ENSG00000182979	MTA1	-0.0032218730514833	-1.3542153306354	-0.0279734552046462	0.977697712410829	0.997959706044587	Junction	Caudate
chr13:98395477-98409337(+)	ENSG00000152767.16	ENSG00000152767	FARP1	0.0013621032934239	0.923901152813922	0.0279703674514363	0.977700173528193	0.997959706044587	Junction	Caudate
chr3:49004261-49004860(+)	ENSG00000178467.17	ENSG00000178467	P4HTM	-0.000904131360824	2.91225967536122	-0.0279640230662121	0.977705230369734	0.997959706044587	Junction	Caudate
chr19:9969923-9970621(-)	ENSG00000080573.6	ENSG00000080573	COL5A3	0.0021844965645465	1.98193791809142	0.0279368753594894	0.97772686867048	0.997959706044587	Junction	Caudate
chr13:100670570-100674743(-)	ENSG00000125247.15	ENSG00000125247	TMTC4	0.0029255707473077	-0.380298319602319	0.0279307150529213	0.977731778795293	0.997959706044587	Junction	Caudate
chr13:98850114-98853407(-)	ENSG00000088387.18	ENSG00000088387	DOCK9	0.0012147078042916	2.13093802769939	0.0279250450031126	0.97773629815753	0.997959706044587	Junction	Caudate
chr15:44657297-44659078(-)	ENSG00000104133.14	ENSG00000104133	SPG11	0.0013220572464236	0.971482025895012	0.0279126775576185	0.977746155739408	0.997959706044587	Junction	Caudate
chr11:68807639-68812436(-)	ENSG00000110090.12	ENSG00000110090	CPT1A	-0.0012739102387503	1.43394557525823	-0.0279114811963841	0.977747109309898	0.997959706044587	Junction	Caudate
chr14:102338954-102339093(+)	ENSG00000022976.15	ENSG00000022976	ZNF839	0.001341284465377	0.692019583213503	0.0279028308093172	0.977754004179721	0.997959706044587	Junction	Caudate
chr2:28393823-28404106(+)	ENSG00000075426.11	ENSG00000075426	FOSL2	0.0022057086570376	1.05273803634691	0.0278999035060417	0.977756337413844	0.997959706044587	Junction	Caudate
chr8:120518101-120518703(+)	ENSG00000172167.7	ENSG00000172167	MTBP	0.0031797003691518	-1.70077645367689	0.0278968290568646	0.977758787932174	0.997959706044587	Junction	Caudate
chr3:132682091-132682702(-)	ENSG00000274810.3	ENSG00000274810	NPHP3-ACAD11	0.0015546238255723	1.24819494849483	0.0278932855133726	0.977761612346754	0.997959706044587	Junction	Caudate
chr9:136838016-136838908(+)	ENSG00000196642.17	ENSG00000196642	RABL6	0.0009837240835536	3.84822733253523	0.0278927374331045	0.977762049199298	0.997959706044587	Junction	Caudate
chr4:88767596-88767982(-)	ENSG00000138640.14	ENSG00000138640	FAM13A	-0.0013773962415397	0.925088863107029	-0.0278855600741367	0.977767769981535	0.997959706044587	Junction	Caudate
chr1:145788967-145823771(-)	ENSG00000265491.4	ENSG00000265491	RNF115	-0.0010816510750994	1.41311063706572	-0.0278523745594404	0.977794220826609	0.997980282770578	Junction	Caudate
chr9:35737940-35738036(-)	ENSG00000070610.14	ENSG00000070610	GBA2	0.0009291618772809	2.57484795073651	0.0278387293939857	0.977805096848777	0.997984709666587	Junction	Caudate
chr17:39724011-39724725(+)	ENSG00000141736.13	ENSG00000141736	ERBB2	0.0016929276427612	0.947250575563126	0.0278269880143389	0.977814455441825	0.997984709666587	Junction	Caudate
chr20:45949878-45949965(-)	ENSG00000198026.7	ENSG00000198026	ZNF335	-0.0011750405283533	1.20873529725746	-0.027823256581401	0.97781742962126	0.997984709666587	Junction	Caudate
chr4:25782419-25784227(-)	ENSG00000091490.10	ENSG00000091490	SEL1L3	-0.001673024488304	0.768727604821644	-0.0278143320406568	0.977824543025328	0.997985549557517	Junction	Caudate
chr11:72828509-72828728(+)	ENSG00000168010.10	ENSG00000168010	ATG16L2	-0.0016131433156244	0.23737179066066	-0.0277970129253935	0.977838347423062	0.997990356607021	Junction	Caudate
chr1:220151407-220151605(-)	ENSG00000118873.15	ENSG00000118873	RAB3GAP2	0.0008462555294022	2.14282034564426	0.0277926386423321	0.977841833996165	0.997990356607021	Junction	Caudate
chr11:85285366-85598656(-)	ENSG00000150672.16	ENSG00000150672	DLG2	-0.0017773361305413	0.0722524320859057	-0.027775176258553	0.977855752596141	0.99799074621861	Junction	Caudate
chr20:17604632-17607036(+)	ENSG00000125868.15	ENSG00000125868	DSTN	-0.0005902746776326	5.18504479000285	-0.0277726311715151	0.977857781188497	0.99799074621861	Junction	Caudate
chr15:77286505-77365162(-)	ENSG00000173517.10	ENSG00000173517	PEAK1	0.0011819880062048	1.13944527976978	0.0277679962144608	0.977861475537355	0.99799074621861	Junction	Caudate
chr5:177062152-177064511(+)	ENSG00000113761.11	ENSG00000113761	ZNF346	0.0010750544024309	1.18859001713235	0.0277376675951965	0.977885649343743	0.99799074621861	Junction	Caudate
chr9:138058251-138058568(+)	ENSG00000148408.12	ENSG00000148408	CACNA1B	-0.0015639508674925	2.44802713432116	-0.0277343551815463	0.977888289545825	0.99799074621861	Junction	Caudate
chr11:18279943-18281949(-)	ENSG00000110756.17	ENSG00000110756	HPS5	-0.0019991032572174	-0.166853266644025	-0.0277266688336313	0.977894416049642	0.99799074621861	Junction	Caudate
chr11:250866-251545(+)	ENSG00000185627.17	ENSG00000185627	PSMD13	0.0007168342648127	2.97756618514116	0.0277249131964198	0.977895815403355	0.99799074621861	Junction	Caudate
chr11:128807240-128809156(+)	ENSG00000151702.16	ENSG00000151702	FLI1	-0.0023459213708214	-0.582507222722835	-0.0277183896399268	0.97790101509039	0.99799074621861	Junction	Caudate
chr1:12403974-12415086(+)	ENSG00000048707.13	ENSG00000048707	VPS13D	0.0007889961184483	3.02786885350517	0.0277107514588772	0.977907103204876	0.99799074621861	Junction	Caudate
chr8:123015586-123019194(-)	ENSG00000136986.9	ENSG00000136986	DERL1	-0.0009900582860818	1.70008450990904	-0.0277078942916501	0.977909380548606	0.99799074621861	Junction	Caudate
chr11:61863070-61863281(+)	ENSG00000134824.13	ENSG00000134824	FADS2	-0.0011720694902614	3.97830126211916	-0.0277053463194801	0.977911411444392	0.99799074621861	Junction	Caudate
chr7:24574279-24623665(+)	ENSG00000105926.15	ENSG00000105926	MPP6	-0.0030642544188147	-0.966514827012653	-0.0276738418586217	0.977936522514205	0.997993525744027	Junction	Caudate
chr7:132180733-132181380(-)	ENSG00000221866.9	ENSG00000221866	PLXNA4	-0.0016711070562265	1.42482043993618	-0.0276700350318536	0.977939556800048	0.997993525744027	Junction	Caudate
chr7:135672807-135674090(+)	ENSG00000243317.7	ENSG00000243317	C7orf73	0.0008450439436281	2.72190286105237	0.0276692646700551	0.977940170828001	0.997993525744027	Junction	Caudate
chr2:101022522-101027382(-)	ENSG00000204634.12	ENSG00000204634	TBC1D8	0.0018798707355389	-0.0646938217143613	0.027662218177378	0.97794578733696	0.997993525744027	Junction	Caudate
chr9:113389525-113389598(-)	ENSG00000148218.15	ENSG00000148218	ALAD	-0.0009161482381307	3.23268356748148	-0.0276569049329785	0.977950022336024	0.997993525744027	Junction	Caudate
chr19:55437755-55440610(-)	ENSG00000187902.11	ENSG00000187902	SHISA7	0.0018244867962348	0.959577656836819	0.0276408122571172	0.977962849242204	0.997993525744027	Junction	Caudate
chr1:204241482-204241684(-)	ENSG00000143850.13	ENSG00000143850	PLEKHA6	0.0011764805893387	2.16692337232394	0.0276400678242557	0.977963442603606	0.997993525744027	Junction	Caudate
chr1:77956701-77960183(-)	ENSG00000162613.16	ENSG00000162613	FUBP1	0.0010491318152447	2.18762296717282	0.0276387922316596	0.977964459333885	0.997993525744027	Junction	Caudate
chr1:11055927-11056010(-)	ENSG00000116649.9	ENSG00000116649	SRM	0.0009719637475369	2.77046057647251	0.0276287036238712	0.977972500611849	0.997994021566199	Junction	Caudate
chr2:32666769-32672271(+)	ENSG00000018699.11	ENSG00000018699	TTC27	0.0017856533455012	0.0661202447032666	0.0276223984050507	0.977977526283352	0.997994021566199	Junction	Caudate
chr13:43322502-43344537(-)	ENSG00000120658.13	ENSG00000120658	ENOX1	0.0022452710904889	-0.75723960833606	0.0275626711699763	0.978025132836926	0.997998614373248	Junction	Caudate
chr7:130498014-130498138(+)	ENSG00000106484.14	ENSG00000106484	MEST	-0.001229737806736	2.7863708083846	-0.0275527210031698	0.978033063785091	0.997998614373248	Junction	Caudate
chr15:48495261-48495468(-)	ENSG00000166147.13	ENSG00000166147	FBN1	0.0015571742288864	0.542315965272293	0.0275503550745121	0.978034949588727	0.997998614373248	Junction	Caudate
chr13:32527533-32538617(-)	ENSG00000244754.8	ENSG00000244754	N4BP2L2	-0.0036138942478362	0.297658127376712	-0.0275454957973912	0.978038822758506	0.997998614373248	Junction	Caudate
chr1:109573780-109573895(+)	ENSG00000065135.9	ENSG00000065135	GNAI3	0.0010897026511127	1.99023432902295	0.0275393227631698	0.978043743081557	0.997998614373248	Junction	Caudate
chr3:184322104-184322361(+)	ENSG00000114867.20	ENSG00000114867	EIF4G1	-0.0007777364194639	3.18260988908994	-0.0275386501707018	0.978044279182997	0.997998614373248	Junction	Caudate
chr2:127724966-127725060(-)	ENSG00000136709.11	ENSG00000136709	WDR33	-0.0010800834656698	1.38035437741091	-0.0275210739670153	0.978058288603165	0.997998614373248	Junction	Caudate
chr7:152195570-152195906(-)	ENSG00000055609.17	ENSG00000055609	KMT2C	0.001695548606466	0.498219266939613	0.0275182219076784	0.97806056188752	0.997998614373248	Junction	Caudate
chr3:53727000-53730441(+)	ENSG00000157388.14	ENSG00000157388	CACNA1D	-0.0017329397903061	0.132218818184573	-0.0275180209365425	0.978060722075126	0.997998614373248	Junction	Caudate
chr1:222652333-222653007(+)	ENSG00000154305.16	ENSG00000154305	MIA3	-0.0008635131028803	3.25453507188729	-0.0275035198759019	0.978072280404901	0.997998614373248	Junction	Caudate
chr3:41225573-41225659(+)	ENSG00000168036.16	ENSG00000168036	CTNNB1	0.0005344734878675	4.94100198383537	0.0275022916541376	0.97807325938124	0.997998614373248	Junction	Caudate
chr11:6603823-6604179(+)	ENSG00000166333.13	ENSG00000166333	ILK	-0.0015361797752639	0.66885631194172	-0.027499427302536	0.978075542464545	0.997998614373248	Junction	Caudate
chr6:42615179-42616001(+)	ENSG00000024048.10	ENSG00000024048	UBR2	0.0011301048162492	1.99012463713574	0.0274968431510774	0.978077602209408	0.997998614373248	Junction	Caudate
chr19:39466570-39466674(+)	ENSG00000196235.13	ENSG00000196235	SUPT5H	-0.0007520322882694	3.72859769042753	-0.0274902798456644	0.978082833611872	0.997998614373248	Junction	Caudate
chr15:90999794-90999899(-)	ENSG00000184056.14	ENSG00000184056	VPS33B	-0.0012846141613676	0.46076886530832	-0.0274849387111075	0.97808709086143	0.997998614373248	Junction	Caudate
chr13:48976178-49006151(+)	ENSG00000102531.16	ENSG00000102531	FNDC3A	0.002153470384507	-0.555283041972234	0.0274596375821106	0.978107257600267	0.997998614373248	Junction	Caudate
chr5:157139449-157142819(-)	ENSG00000155868.7	ENSG00000155868	MED7	-0.0011584091996642	1.76732158270562	-0.0274572211488624	0.97810918366439	0.997998614373248	Junction	Caudate
chr20:49228889-49230198(+)	ENSG00000124228.14	ENSG00000124228	DDX27	-0.0012638125289922	0.725167520399278	-0.0274560736340156	0.978110098312989	0.997998614373248	Junction	Caudate
chr14:103339804-103340426(+)	ENSG00000100664.10	ENSG00000100664	EIF5	0.0007728901285107	5.00748821040302	0.0274519617109855	0.978113375799918	0.997998614373248	Junction	Caudate
chr17:2332360-2332960(-)	ENSG00000167721.10	ENSG00000167721	TSR1	-0.0009622640153016	1.92882249030068	-0.0274474633558197	0.9781169613004	0.997998614373248	Junction	Caudate
chr12:116096753-116111427(-)	ENSG00000123066.7	ENSG00000123066	MED13L	-0.0007751724840678	2.61973303770567	-0.0274438918974499	0.978119808000284	0.997998614373248	Junction	Caudate
chr19:4432208-4433069(+)	ENSG00000167670.15	ENSG00000167670	CHAF1A	0.0024459454156469	-0.902060791087395	0.0274392449107926	0.978123511971184	0.997998614373248	Junction	Caudate
chr3:52528312-52528445(-)	ENSG00000168268.10	ENSG00000168268	NT5DC2	0.0020308164018139	-0.297572030586385	0.0274352326299396	0.978126710037886	0.997998614373248	Junction	Caudate
chr10:31831801-31843460(-)	ENSG00000165322.17	ENSG00000165322	ARHGAP12	-0.0015445266485826	0.967478628683651	-0.0274204295477728	0.978138509126272	0.998002762669366	Junction	Caudate
chr8:64596930-64604681(-)	ENSG00000172817.3	ENSG00000172817	CYP7B1	0.001035254116474	2.49972668443795	0.0274143475266622	0.978143356922456	0.998002762669366	Junction	Caudate
chr2:27096802-27097502(+)	ENSG00000138030.12	ENSG00000138030	KHK	0.0011792273192019	1.01793163193818	0.0274050615940511	0.978150758461743	0.99800389616291	Junction	Caudate
chr6:104833174-104843222(-)	ENSG00000085382.11	ENSG00000085382	HACE1	-0.0007885560293871	3.07960803743275	-0.0273842841906844	0.978167319515676	0.998014375003454	Junction	Caudate
chr4:120799746-120811369(-)	ENSG00000138738.10	ENSG00000138738	PRDM5	-0.0015500411735895	1.38124979943536	-0.0273691984931692	0.978179343885072	0.998020225004931	Junction	Caudate
chr3:195888607-195908484(-)	ENSG00000061938.16	ENSG00000061938	TNK2	0.0013603082151959	2.3620790990468	0.0273517031546907	0.978193288915218	0.998026863987275	Junction	Caudate
chr15:80508259-80513910(+)	ENSG00000172379.19	ENSG00000172379	ARNT2	0.0007714392529403	5.19308351780144	0.0273296804542445	0.978210842584635	0.998026863987275	Junction	Caudate
chrX:124066263-124066355(+)	ENSG00000101972.18	ENSG00000101972	STAG2	0.0009341764099895	2.8272694202088	0.027329436750442	0.978211036834078	0.998026863987275	Junction	Caudate
chr2:177219315-177219407(+)	ENSG00000170144.19	ENSG00000170144	HNRNPA3	0.0017641314988407	3.06559952804263	0.0273263173336779	0.97821352323351	0.998026863987275	Junction	Caudate
chr11:111555291-111557540(+)	ENSG00000204381.11	ENSG00000204381	LAYN	-0.0019107268371516	1.17494043905287	-0.0273148164761831	0.978222690245625	0.998026863987275	Junction	Caudate
chr9:137099882-137101004(+)	ENSG00000177239.14	ENSG00000177239	MAN1B1	0.000904177475905	1.98366619378272	0.0273136809282871	0.978223595359277	0.998026863987275	Junction	Caudate
chr20:3591307-3594478(+)	ENSG00000088812.17	ENSG00000088812	ATRN	-0.0008732318362846	2.83004207256066	-0.0273032204965992	0.978231933079823	0.998028952387503	Junction	Caudate
chr12:27672484-27673766(+)	ENSG00000110841.13	ENSG00000110841	PPFIBP1	-0.0011787981492355	1.54262158184433	-0.0272765677515699	0.978253177255908	0.998040843628845	Junction	Caudate
chr1:28622166-28642991(-)	ENSG00000120656.11	ENSG00000120656	TAF12	0.0013960821900836	0.969981698339384	0.0272719953652402	0.978256821781892	0.998040843628845	Junction	Caudate
chr10:5653051-5666508(-)	ENSG00000196372.12	ENSG00000196372	ASB13	0.0031443562545597	-1.49171425899531	0.0272649205246421	0.978262460947666	0.998040843628845	Junction	Caudate
chrX:124405267-124406316(-)	ENSG00000009694.13	ENSG00000009694	TENM1	-0.002157200221066	-0.629126692542994	-0.0272470672525749	0.978276691317058	0.99804467797067	Junction	Caudate
chr10:126663100-126670240(-)	ENSG00000154493.17	ENSG00000154493	C10orf90	-0.0037193929796669	-0.759939573308821	-0.0272224708343496	0.978296296480675	0.99804467797067	Junction	Caudate
chr10:93670849-93676652(-)	ENSG00000148690.11	ENSG00000148690	FRA10AC1	-0.0011137782125308	2.71955230577437	-0.0272204368059485	0.978297917752266	0.99804467797067	Junction	Caudate
chr10:1103837-1105125(+)	ENSG00000047056.14	ENSG00000047056	WDR37	0.0010583565682305	2.66123133860645	0.0272098590734257	0.978306348991561	0.99804467797067	Junction	Caudate
chr19:4366574-4366925(-)	ENSG00000141985.9	ENSG00000141985	SH3GL1	0.0010697012638528	1.52488964498575	0.027209818498096	0.978306381333121	0.99804467797067	Junction	Caudate
chr16:722790-722921(-)	ENSG00000162004.16	ENSG00000162004	CCDC78	0.0022248090034311	0.158905133369036	0.0271989288338585	0.978315061207737	0.99804467797067	Junction	Caudate
chr19:49130068-49130377(+)	ENSG00000177380.13	ENSG00000177380	PPFIA3	-0.001733462269347	0.523807622174142	-0.0271933558148391	0.978319503320563	0.99804467797067	Junction	Caudate
chr6:38061776-38082391(+)	ENSG00000156639.11	ENSG00000156639	ZFAND3	0.0009661818905044	2.11096032872053	0.0271926484728314	0.978320067125076	0.99804467797067	Junction	Caudate
chr2:73939023-73946718(+)	ENSG00000114956.19	ENSG00000114956	DGUOK	0.0013727737579673	0.496582732964452	0.0271891733869486	0.978322837028735	0.99804467797067	Junction	Caudate
chr17:61895384-61897468(-)	ENSG00000108506.11	ENSG00000108506	INTS2	0.0013807251718243	0.557872596610387	0.0271464103669365	0.9783569223792	0.998073032584815	Junction	Caudate
chr17:29608111-29608194(+)	ENSG00000198720.12	ENSG00000198720	ANKRD13B	0.001207995688828	1.10551840531886	0.0271364280781121	0.978364879021581	0.998074731744914	Junction	Caudate
chr21:43072202-43073265(-)	ENSG00000160200.17	ENSG00000160200	CBS	-0.0015283243833577	1.17957819764763	-0.0271095285015392	0.978386320037975	0.99808548632469	Junction	Caudate
chr17:60198445-60205446(-)	ENSG00000170832.12	ENSG00000170832	USP32	0.0007277995232391	3.16715014491301	0.0271074165159138	0.978388003452439	0.99808548632469	Junction	Caudate
chr12:56186241-56187186(-)	ENSG00000139613.11	ENSG00000139613	SMARCC2	0.0006272726799064	4.01898994960929	0.0270291172390531	0.978450414047232	0.998114542979583	Junction	Caudate
chr2:8882566-8888017(-)	ENSG00000143797.11	ENSG00000143797	MBOAT2	-0.0008626179614206	3.29318001789243	-0.0270254469074384	0.97845333958937	0.998114542979583	Junction	Caudate
chr6:6305540-6318534(-)	ENSG00000124491.15	ENSG00000124491	F13A1	0.0030949965744902	-0.200619944355439	0.0270247979181303	0.978453856884775	0.998114542979583	Junction	Caudate
chr17:45230688-45232366(+)	ENSG00000184922.13	ENSG00000184922	FMNL1	0.0026141236256646	-1.27569274989145	0.0270246426703967	0.978453980629402	0.998114542979583	Junction	Caudate
chr5:94870492-94870871(-)	ENSG00000175471.19	ENSG00000175471	MCTP1	0.0013363590793593	4.94460248088021	0.0270201703820046	0.978457545394455	0.998114542979583	Junction	Caudate
chrX:130656696-130665642(-)	ENSG00000165675.16	ENSG00000165675	ENOX2	0.0011973212658379	0.886108180592743	0.0270038415324868	0.978470560773474	0.998114542979583	Junction	Caudate
chr8:47858981-47859610(-)	ENSG00000253729.7	ENSG00000253729	PRKDC	0.0025635988883848	-1.33674963902054	0.0270036347082313	0.978470725628731	0.998114542979583	Junction	Caudate
chr10:112168525-112168852(-)	ENSG00000119927.13	ENSG00000119927	GPAM	0.0014623232815017	2.13309390646006	0.0270016200895585	0.978472331438879	0.998114542979583	Junction	Caudate
chr1:67021603-67042235(-)	ENSG00000116704.7	ENSG00000116704	SLC35D1	0.0015845245606904	0.0845234434865504	0.0269858338986976	0.978484914282439	0.998114542979583	Junction	Caudate
chr20:3908136-3910576(+)	ENSG00000125779.21	ENSG00000125779	PANK2	0.0011346873608284	1.1796361797265	0.0269852135051716	0.978485408785292	0.998114542979583	Junction	Caudate
chr3:77580119-77588750(+)	ENSG00000185008.17	ENSG00000185008	ROBO2	0.0014324824350864	2.98317179176744	0.0269833230293468	0.978486915644537	0.998114542979583	Junction	Caudate
chr15:62702865-62707085(+)	ENSG00000171914.15	ENSG00000171914	TLN2	-0.0011624893985165	2.84958938069164	-0.0269629502313575	0.978503154386045	0.998114542979583	Junction	Caudate
chr1:1042163-1043238(+)	ENSG00000188157.13	ENSG00000188157	AGRN	-0.0023444731400991	-0.118550545289052	-0.0269593456617743	0.978506027515829	0.998114542979583	Junction	Caudate
chr3:51671289-51674270(+)	ENSG00000164081.12	ENSG00000164081	TEX264	-0.0012652678031534	0.9893085316668	-0.0269546236662845	0.97850979132371	0.998114542979583	Junction	Caudate
chr2:152662699-152663034(-)	ENSG00000196504.15	ENSG00000196504	PRPF40A	-0.0009128214537365	2.47470824131003	-0.0269532877606143	0.978510856147409	0.998114542979583	Junction	Caudate
chr12:113822647-113823208(-)	ENSG00000122965.10	ENSG00000122965	RBM19	0.0022264340582396	-0.629193676061508	0.0269135178179861	0.978542555991084	0.998130405164075	Junction	Caudate
chr4:78776722-78826036(+)	ENSG00000138756.17	ENSG00000138756	BMP2K	-0.0012080874909316	1.77641020575468	-0.0269096856689936	0.978545610523917	0.998130405164075	Junction	Caudate
chr5:180569341-180571229(+)	ENSG00000113300.11	ENSG00000113300	CNOT6	-0.0011070868192836	1.04481830148398	-0.0269078187433802	0.978547098614811	0.998130405164075	Junction	Caudate
chr17:75755851-75756428(+)	ENSG00000132470.13	ENSG00000132470	ITGB4	-0.002377906759281	0.86179903803825	-0.0269005456231711	0.978552895881295	0.998130405164075	Junction	Caudate
chr19:19004647-19008316(-)	ENSG00000064607.16	ENSG00000064607	SUGP2	-0.000762018788463	3.3081903541005	-0.0268791402398172	0.978569957713896	0.998130405164075	Junction	Caudate
chr3:89210521-89340915(+)	ENSG00000044524.10	ENSG00000044524	EPHA3	0.0032684416141618	-1.4074368526305	0.0268719561815405	0.97857568399522	0.998130405164075	Junction	Caudate
chr14:100826218-100828707(+)	ENSG00000214548.14	ENSG00000214548	MEG3	-0.0017570957540587	5.37158905366565	-0.0268638850337913	0.978582117360644	0.998130405164075	Junction	Caudate
chr1:44804247-44804338(+)	ENSG00000173846.12	ENSG00000173846	PLK3	-0.0024225815761114	-0.72522544478912	-0.026853164129696	0.978590662800934	0.998130405164075	Junction	Caudate
chr20:34477907-34479629(+)	ENSG00000078747.13	ENSG00000078747	ITCH	0.0023097937027177	-0.210686908856755	0.0268472129580285	0.978595406374154	0.998130405164075	Junction	Caudate
chr1:108933145-108933290(+)				-0.0025532580756737	-0.449054339854828	-0.0268402391923992	0.978600965039823	0.998130405164075	Junction	Caudate
chr14:74407990-74408522(-)	ENSG00000183379.8	ENSG00000183379	SYNDIG1L	0.0048618136489235	-1.42287419445865	0.0268399688456302	0.978601180528488	0.998130405164075	Junction	Caudate
chr3:123259590-123271521(+)	ENSG00000121542.11	ENSG00000121542	SEC22A	-0.0014087076701289	0.236570632230758	-0.0268380578738411	0.978602703730613	0.998130405164075	Junction	Caudate
chr15:63122229-63122635(+)	ENSG00000103642.11	ENSG00000103642	LACTB	0.0019799708680619	-0.282956524200333	0.0268116938295093	0.978623718056333	0.998130405164075	Junction	Caudate
chr12:356538-362962(-)	ENSG00000073614.12	ENSG00000073614	KDM5A	0.0007854742490657	2.2417087055299	0.0268097219001414	0.978625289847872	0.998130405164075	Junction	Caudate
chr9:15657220-15666162(+)	ENSG00000164989.15	ENSG00000164989	CCDC171	0.0019268544827366	-0.566256361432846	0.0268096316165304	0.978625361811413	0.998130405164075	Junction	Caudate
chr3:14131675-14132545(+)	ENSG00000170876.7	ENSG00000170876	TMEM43	0.0008458387660654	2.59955536261116	0.0268072253180571	0.978627279831335	0.998130405164075	Junction	Caudate
chr18:61507561-61527966(+)	ENSG00000101542.9	ENSG00000101542	CDH20	-0.0013817929538443	1.97744574644237	-0.0267924747243243	0.978639037283488	0.998130405164075	Junction	Caudate
chr2:113725538-113729400(-)	ENSG00000115084.12	ENSG00000115084	SLC35F5	-0.0009078198926282	2.10485605916396	-0.0267813627543641	0.978647894452418	0.998130405164075	Junction	Caudate
chr1:77722197-77723330(-)	ENSG00000077254.14	ENSG00000077254	USP33	-0.000648905523082	3.23228813904852	-0.0267801196424728	0.978648885316674	0.998130405164075	Junction	Caudate
chr5:71220457-71222294(-)	ENSG00000235558.3	ENSG00000235558	RP11-1198D22.1	0.0022002303021321	2.4349987457447	0.0267759175187099	0.978652234761378	0.998130405164075	Junction	Caudate
chr6:118980351-119002898(-)	ENSG00000111879.18	ENSG00000111879	FAM184A	0.0012478287776413	1.11670953202738	0.0267599124599996	0.978664992137574	0.998136999791881	Junction	Caudate
chr1:146133729-146134192(-)	ENSG00000271425.6	ENSG00000271425	NBPF10	-0.0060814989174822	-2.17533124001998	-0.0267412993114065	0.978679828387372	0.998137297777362	Junction	Caudate
chr5:96727531-96729611(+)	ENSG00000153113.23	ENSG00000153113	CAST	0.0009919880885231	1.95683766375432	0.0267352684226196	0.978684635516142	0.998137297777362	Junction	Caudate
chr1:59340070-59346246(+)	ENSG00000172456.17	ENSG00000172456	FGGY	0.0010279736831264	3.68321406405798	0.0267280218709298	0.978690411632158	0.998137297777362	Junction	Caudate
chr17:7511320-7511405(+)	ENSG00000181222.15	ENSG00000181222	POLR2A	-0.0010211212414037	3.16754179452218	-0.0267279736372852	0.978690450078466	0.998137297777362	Junction	Caudate
chr2:134317606-134317895(+)	ENSG00000152127.8	ENSG00000152127	MGAT5	-0.0031065451194831	-1.10160553549551	-0.026717072879208	0.978699138908878	0.998139619903444	Junction	Caudate
chr5:146468404-146469543(+)	ENSG00000113649.11	ENSG00000113649	TCERG1	0.0016755040466891	-0.0237972702641114	0.0267093309625404	0.978705309875825	0.998139619903444	Junction	Caudate
chr7:100578787-100581776(-)	ENSG00000077454.15	ENSG00000077454	LRCH4	-0.0012700386361209	1.15548428717063	-0.0267012945742078	0.978711715563121	0.998139736401494	Junction	Caudate
chr7:130170474-130173631(-)	ENSG00000146842.16	ENSG00000146842	TMEM209	-0.0015236109235808	0.426370879782706	-0.0266784229141941	0.978729946235475	0.998151912538702	Junction	Caudate
chr13:113835636-113838068(-)	ENSG00000183087.14	ENSG00000183087	GAS6	-0.0009473521319553	2.1422747340336	-0.0266659299361106	0.978739904213941	0.998155651715961	Junction	Caudate
chr19:42274578-42286770(+)	ENSG00000079432.7	ENSG00000079432	CIC	-0.0014000366565483	0.808735027293197	-0.0266552496962742	0.978748417286688	0.998156435076809	Junction	Caudate
chr12:27385561-27387227(+)	ENSG00000029153.14	ENSG00000029153	ARNTL2	0.0017346033884847	-0.170204078436794	0.0266491108979371	0.978753310439778	0.998156435076809	Junction	Caudate
chr1:160339983-160340180(-)	ENSG00000122218.14	ENSG00000122218	COPA	0.000631524757277	3.4044925273981	0.0266397534797145	0.978760769112773	0.998156435076809	Junction	Caudate
chr1:227101240-227112311(-)	ENSG00000143776.18	ENSG00000143776	CDC42BPA	-0.000723762953573	3.36960438613434	-0.0266333934753983	0.97876583858827	0.998156435076809	Junction	Caudate
chr1:156407976-156413412(-)	ENSG00000125462.16	ENSG00000125462	C1orf61	-0.0020886543335229	-0.558403485953438	-0.0266076752073638	0.978786338289052	0.998170568278223	Junction	Caudate
chr2:47805708-47806203(+)	ENSG00000116062.14	ENSG00000116062	MSH6	-0.0013079236120372	1.22546722878935	-0.0265983944138234	0.97879373589371	0.998170568278223	Junction	Caudate
chr7:24820239-24830767(-)	ENSG00000070882.12	ENSG00000070882	OSBPL3	-0.0022997343951244	-0.593849984464654	-0.0265846764422545	0.978804670320929	0.998170568278223	Junction	Caudate
chr6:129149097-129154504(+)	ENSG00000196569.11	ENSG00000196569	LAMA2	0.0019984051171913	1.032676953325	0.0265844336599462	0.978804863839772	0.998170568278223	Junction	Caudate
chr9:85586961-85588297(-)	ENSG00000135049.15	ENSG00000135049	AGTPBP1	-0.0011936131727703	3.8141521441906	-0.0265739989501134	0.978813181221982	0.998170583055894	Junction	Caudate
chr10:86659469-86659894(+)	ENSG00000122375.11	ENSG00000122375	OPN4	-0.0031621205923899	-0.965766610063485	-0.0265686288885182	0.978817461634652	0.998170583055894	Junction	Caudate
chr1:86360537-86371017(-)	ENSG00000122417.15	ENSG00000122417	ODF2L	-0.0014486980547413	0.743462735351977	-0.0265384675322311	0.97884150290688	0.998186301519086	Junction	Caudate
chr8:435708-449989(+)	ENSG00000147364.16	ENSG00000147364	FBXO25	0.0009052388538832	1.793926381981	0.0265306571072506	0.978847728510473	0.998186301519086	Junction	Caudate
chr8:142611858-142612107(-)	ENSG00000198576.3	ENSG00000198576	ARC	0.0032054549430426	0.186463622358625	0.0265250250107311	0.978852217793282	0.998186301519086	Junction	Caudate
chr3:197770245-197773402(+)	ENSG00000122068.12	ENSG00000122068	FYTTD1	0.0006844001486558	3.04522746009685	0.0265098694474546	0.978864298131082	0.998186301519086	Junction	Caudate
chr4:186598126-186599897(-)	ENSG00000083857.13	ENSG00000083857	FAT1	0.0011597355306727	2.25853650269728	0.0265052047229933	0.978868016334163	0.998186301519086	Junction	Caudate
chr1:94837872-94839947(+)	ENSG00000143036.16	ENSG00000143036	SLC44A3	-0.0022475484889285	-0.449808220064584	-0.0265014815606137	0.978870984028288	0.998186301519086	Junction	Caudate
chr6:43624069-43624509(-)	ENSG00000172432.18	ENSG00000172432	GTPBP2	-0.0011798053976627	1.07870831129274	-0.0264940375206589	0.978876917596224	0.998186301519086	Junction	Caudate
chr12:31087984-31089043(+)	ENSG00000013573.16	ENSG00000013573	DDX11	-0.0040067600576428	-1.60921691845129	-0.0264798550971679	0.978888222263844	0.998191413287905	Junction	Caudate
chr5:141930275-141933258(+)	ENSG00000081791.8	ENSG00000081791	KIAA0141	0.0010349928067033	1.49219241782695	0.0264665118438195	0.978898858041241	0.998195842914989	Junction	Caudate
chr2:219077365-219078088(-)	ENSG00000187736.12	ENSG00000187736	NHEJ1	-0.0016168905468548	0.0128127767216375	-0.0264439773570481	0.978916820069905	0.998200238666595	Junction	Caudate
chr3:100810478-100811229(-)	ENSG00000154175.16	ENSG00000154175	ABI3BP	0.0037248604821831	-1.41380921782903	0.0264349511517336	0.978924014776759	0.998200238666595	Junction	Caudate
chr10:70209686-70213462(-)	ENSG00000180817.11	ENSG00000180817	PPA1	-0.0007591796250092	4.58196810063399	-0.0264323508424119	0.978926087460188	0.998200238666595	Junction	Caudate
chr2:182186080-182186467(-)	ENSG00000115252.18	ENSG00000115252	PDE1A	0.0027662294503657	0.688396751875629	0.0264252817588235	0.978931722164554	0.998200238666595	Junction	Caudate
chr19:10795440-10796060(+)	ENSG00000079805.16	ENSG00000079805	DNM2	0.0012195600176975	0.702158693276781	0.026421636198315	0.978934628009191	0.998200238666595	Junction	Caudate
chr6:30580006-30580405(+)	ENSG00000204574.12	ENSG00000204574	ABCF1	-0.0009883230677959	1.79253234639164	-0.0264104736558066	0.978943525576675	0.99820289565933	Junction	Caudate
chr17:68291569-68306942(+)	ENSG00000141337.12	ENSG00000141337	ARSG	0.002669240433829	-1.42208423592349	0.026373085681759	0.978973327231242	0.998204533350621	Junction	Caudate
chr4:84583519-84604242(+)	ENSG00000163624.5	ENSG00000163624	CDS1	0.0020332567136905	0.388951826009148	0.0263677662794241	0.97897756728662	0.998204533350621	Junction	Caudate
chr5:138824800-138827514(+)	ENSG00000044115.20	ENSG00000044115	CTNNA1	-0.0011853412828121	3.91303578607563	-0.0263549871268769	0.978987753454921	0.998204533350621	Junction	Caudate
chr3:197699232-197700612(-)	ENSG00000145016.14	ENSG00000145016	RUBCN	0.0011072012596261	1.56972109164874	0.0263497118864752	0.978991958311165	0.998204533350621	Junction	Caudate
chr15:74615899-74619196(+)	ENSG00000179335.18	ENSG00000179335	CLK3	-0.0011711651485576	1.42473634231016	-0.0263360611723604	0.979002839200082	0.998204533350621	Junction	Caudate
chr1:102878166-102879682(-)	ENSG00000060718.19	ENSG00000060718	COL11A1	0.0020163363413642	-0.571310138895734	0.0263268998279805	0.979010141645927	0.998204533350621	Junction	Caudate
chr12:323207-323599(-)	ENSG00000073614.12	ENSG00000073614	KDM5A	0.0007000453327857	2.48032697553601	0.0263239188122049	0.979012517793885	0.998204533350621	Junction	Caudate
chr2:202291271-202292776(+)	ENSG00000055044.10	ENSG00000055044	NOP58	0.0010058431675319	1.95846350831173	0.026322611424807	0.979013559903793	0.998204533350621	Junction	Caudate
chr4:9171566-9171976(-)				0.0046742552762262	-1.77205697452158	0.0263223294238884	0.979013784684877	0.998204533350621	Junction	Caudate
chr5:149242539-149244880(+)	ENSG00000173210.19	ENSG00000173210	ABLIM3	0.0011851316140964	1.20347443148834	0.0263186439355692	0.979016722363623	0.998204533350621	Junction	Caudate
chr2:233489484-233491166(-)	ENSG00000085982.13	ENSG00000085982	USP40	-0.0016311209222982	0.410460107750563	-0.0263096269321222	0.979023909759573	0.998204533350621	Junction	Caudate
chr4:3420719-3422375(+)	ENSG00000159788.18	ENSG00000159788	RGS12	0.0013183573087078	2.35888515095804	0.0262983192397401	0.979032923051482	0.998204533350621	Junction	Caudate
chr11:47717513-47719928(-)	ENSG00000109920.12	ENSG00000109920	FNBP4	-0.0012938223749895	1.39831622921073	-0.0262973640306469	0.979033684442886	0.998204533350621	Junction	Caudate
chr1:11747546-11748414(+)	ENSG00000177674.15	ENSG00000177674	AGTRAP	0.0015333891704038	0.86325069131494	0.0262874221429125	0.979041609062747	0.998204533350621	Junction	Caudate
chr5:119105259-119110150(+)	ENSG00000172869.14	ENSG00000172869	DMXL1	0.0007975574926063	2.35550064790714	0.0262755245721566	0.979051092548698	0.998204533350621	Junction	Caudate
chr12:38693839-38702874(-)	ENSG00000139117.13	ENSG00000139117	CPNE8	0.0014913446769865	1.19080646761208	0.0262738060436068	0.979052462378272	0.998204533350621	Junction	Caudate
chr9:128735432-128739930(-)	ENSG00000160445.10	ENSG00000160445	ZER1	0.0008568693544298	3.04154756226733	0.0262611043064647	0.979062586864411	0.998204533350621	Junction	Caudate
chr2:47801156-47803419(+)	ENSG00000116062.14	ENSG00000116062	MSH6	0.0011572688833956	1.35382838015459	0.0262484390647156	0.97907268226364	0.998204533350621	Junction	Caudate
chr18:34818648-34820790(+)	ENSG00000134769.21	ENSG00000134769	DTNA	0.0028473804959497	3.28924959181441	0.0262341487484479	0.979084073005473	0.998204533350621	Junction	Caudate
chr3:142177577-142181460(-)	ENSG00000175066.15	ENSG00000175066	GK5	0.0013959595975183	0.602563149985063	0.0262331894511411	0.97908483765686	0.998204533350621	Junction	Caudate
chr16:18351562-18351773(-)	ENSG00000205746.9	ENSG00000205746	RP11-1212A22.1	0.0028076402406794	-0.384168241682849	0.0262317222666205	0.979086007142802	0.998204533350621	Junction	Caudate
chr11:62721943-62722116(-)	ENSG00000234857.2	ENSG00000234857	HNRNPUL2-BSCL2	0.0006781168714491	4.62291704469853	0.0262195579777425	0.979095703242498	0.998204533350621	Junction	Caudate
chr19:45025421-45025605(+)	ENSG00000104856.13	ENSG00000104856	RELB	-0.0026495868136343	-0.903475788260506	-0.0262159047346617	0.979098615226656	0.998204533350621	Junction	Caudate
chr3:179875478-179887672(-)	ENSG00000114757.18	ENSG00000114757	PEX5L	-0.0023811827914516	-0.956291944578108	-0.0262110518504309	0.979102483439983	0.998204533350621	Junction	Caudate
chr5:10391732-10394081(+)	ENSG00000145495.14	ENSG00000145495	MARCH6	-0.0008078126701226	3.66676064546775	-0.026210493576996	0.97910292843739	0.998204533350621	Junction	Caudate
chr8:17280444-17284472(+)	ENSG00000155975.9	ENSG00000155975	VPS37A	0.0008707822036631	2.8506597227545	0.0261911385975001	0.979118356214149	0.998204533350621	Junction	Caudate
chr9:93471388-93476255(+)	ENSG00000048828.16	ENSG00000048828	FAM120A	-0.0006279715007701	4.10522760790842	-0.0261832901701323	0.979124612166455	0.998204533350621	Junction	Caudate
chr19:47203741-47209158(+)	ENSG00000142230.11	ENSG00000142230	SAE1	0.0006958584291926	2.66246848464155	0.0261800105184499	0.979127226365012	0.998204533350621	Junction	Caudate
chr7:77110077-77113390(-)	ENSG00000214439.3	ENSG00000214439	FAM185BP	-0.001469957307831	0.673332070547427	-0.0261683258154443	0.97913654020157	0.998204533350621	Junction	Caudate
chr13:98474979-98475249(-)	ENSG00000102572.14	ENSG00000102572	STK24	0.0008012169371159	2.97809983149645	0.0261663025538929	0.97913815293668	0.998204533350621	Junction	Caudate
chr14:20456861-20456990(+)	ENSG00000100823.11	ENSG00000100823	APEX1	0.0007221093667656	3.20632250948698	0.0261462716926619	0.979154119474729	0.998204533350621	Junction	Caudate
chr3:49126160-49126364(-)	ENSG00000172037.13	ENSG00000172037	LAMB2	0.0013640134263843	1.71169480898991	0.0261398889102633	0.979159207172763	0.998204533350621	Junction	Caudate
chr7:140382597-140398415(-)	ENSG00000157800.17	ENSG00000157800	SLC37A3	0.0015240454584935	-0.102306193674025	0.0261361761398621	0.979162166612078	0.998204533350621	Junction	Caudate
chr5:43583567-43602777(-)	ENSG00000248092.7	ENSG00000248092	NNT-AS1	0.0012546374370557	1.34085767390562	0.0261340010872098	0.97916390034084	0.998204533350621	Junction	Caudate
chr2:10787440-10788696(-)	ENSG00000143870.12	ENSG00000143870	PDIA6	0.0008291712709865	3.66519222684033	0.026102118787684	0.979189313649459	0.998204533350621	Junction	Caudate
chr14:105249248-105249359(+)	ENSG00000184887.13	ENSG00000184887	BTBD6	0.0012274068762542	1.36080895425598	0.0260902211779943	0.979198797212584	0.998204533350621	Junction	Caudate
chr13:49460233-49461096(+)	ENSG00000136169.16	ENSG00000136169	SETDB2	0.0012017315723443	1.35447917479794	0.0260854074995809	0.979202634187763	0.998204533350621	Junction	Caudate
chr3:183309836-183310914(-)	ENSG00000053524.11	ENSG00000053524	MCF2L2	-0.0011387987698644	2.64033923423524	-0.0260775153016772	0.979208925046832	0.998204533350621	Junction	Caudate
chr6:129507643-129512362(+)	ENSG00000196569.11	ENSG00000196569	LAMA2	-0.0017790817753876	0.509018983705753	-0.026076149064625	0.979210014072461	0.998204533350621	Junction	Caudate
chr10:71828158-71828876(-)	ENSG00000197746.13	ENSG00000197746	PSAP	-0.0005920846699507	7.10982238425115	-0.0260752041289632	0.979210767279369	0.998204533350621	Junction	Caudate
chr12:19257538-19260948(+)	ENSG00000052126.14	ENSG00000052126	PLEKHA5	0.0009432151142418	2.45059226918854	0.026072571962733	0.979212865375524	0.998204533350621	Junction	Caudate
chr8:58579795-58580516(+)	ENSG00000137575.11	ENSG00000137575	SDCBP	-0.000823762318176	4.82336655101407	-0.0260611250913047	0.979221989662993	0.998204533350621	Junction	Caudate
chr2:238183741-238184019(-)	ENSG00000132323.8	ENSG00000132323	ILKAP	0.0007359842785463	3.58916102177934	0.0260549888817092	0.979226880829417	0.998204533350621	Junction	Caudate
chr1:212357070-212357156(+)	ENSG00000066027.11	ENSG00000066027	PPP2R5A	-0.0008073065563956	3.17313557877144	-0.0260462294693123	0.979233862949482	0.998204533350621	Junction	Caudate
chr19:14467968-14469340(+)	ENSG00000123143.12	ENSG00000123143	PKN1	0.0006594276914992	3.25571840357979	0.0260381074829302	0.979240336979247	0.998204533350621	Junction	Caudate
chr6:32186691-32186812(-)	ENSG00000204304.11	ENSG00000204304	PBX2	-0.0010537523987821	1.62300483461682	-0.0260300089394875	0.979246792324028	0.998204533350621	Junction	Caudate
chr13:32537028-32538617(-)	ENSG00000244754.8	ENSG00000244754	N4BP2L2	0.0009124129199921	3.18902745818167	0.0260239317002099	0.979251636489203	0.998204533350621	Junction	Caudate
chr7:50779163-50779508(-)	ENSG00000106070.17	ENSG00000106070	GRB10	0.0022223190362477	-0.448400178925065	0.0260204140035339	0.97925444044427	0.998204533350621	Junction	Caudate
chr17:50460873-50461241(+)	ENSG00000167107.12	ENSG00000167107	ACSF2	0.001699055854595	-0.0217548192153954	0.0260149838201188	0.979258768842504	0.998204533350621	Junction	Caudate
chr9:124405433-124412351(-)	ENSG00000136930.12	ENSG00000136930	PSMB7	0.0007577888204102	3.43017740794429	0.0260045471391474	0.97926708792077	0.998204533350621	Junction	Caudate
chr9:136941464-136941536(-)	ENSG00000159069.13	ENSG00000159069	FBXW5	0.0011508747574329	2.10655054662631	0.0259916320711926	0.979277382524402	0.998204533350621	Junction	Caudate
chr11:112200774-112202022(+)	ENSG00000197580.11	ENSG00000197580	BCO2	0.0012709780079162	1.83529947445463	0.0259826820613184	0.97928451658136	0.998204533350621	Junction	Caudate
chr16:24610485-24640883(+)	ENSG00000090905.18	ENSG00000090905	TNRC6A	0.0014339030049353	0.294579135291386	0.025971922752153	0.979293092833811	0.998204533350621	Junction	Caudate
chr3:121239119-121240439(+)	ENSG00000145087.12	ENSG00000145087	STXBP5L	-0.0009973966059586	3.34276038955906	-0.025971878472128	0.979293128129453	0.998204533350621	Junction	Caudate
chr1:153939805-153940155(-)	ENSG00000198837.9	ENSG00000198837	DENND4B	0.0010315974168001	1.92544545257421	0.0259707638874126	0.979294016565806	0.998204533350621	Junction	Caudate
chr15:101287703-101291961(-)	ENSG00000131876.16	ENSG00000131876	SNRPA1	0.0011553615636174	0.877025880973836	0.0259578883931726	0.979304279634246	0.998204533350621	Junction	Caudate
chr2:151527023-151527480(-)	ENSG00000183091.19	ENSG00000183091	NEB	0.0030559463072241	-1.73267369929173	0.0259486552775729	0.979311639361401	0.998204533350621	Junction	Caudate
chr12:49041706-49041916(-)	ENSG00000167548.14	ENSG00000167548	KMT2D	0.0013716069071542	1.33129368446855	0.0259462438177928	0.97931356153908	0.998204533350621	Junction	Caudate
chr6:43446447-43447247(+)	ENSG00000124574.14	ENSG00000124574	ABCC10	-0.0029906416956801	-1.48717454590838	-0.0259396214375568	0.979318840247467	0.998204533350621	Junction	Caudate
chr15:41828189-41834739(+)	ENSG00000243789.10	ENSG00000243789	JMJD7	-0.0015262517118725	0.575301730016752	-0.025929525471812	0.979326887757387	0.998204533350621	Junction	Caudate
chr11:2395047-2395415(+)	ENSG00000110651.11	ENSG00000110651	CD81	0.0006471974517064	5.86589924805665	0.0258914453624194	0.979357241490519	0.998204533350621	Junction	Caudate
chr1:92088896-92102472(+)	ENSG00000189195.10	ENSG00000189195	BTBD8	0.0012638026126935	1.70923370072519	0.0258599811947366	0.979382321665613	0.998204533350621	Junction	Caudate
chr19:41956935-41957017(-)	ENSG00000105404.10	ENSG00000105404	RABAC1	-0.0009270324928159	2.93949172633994	-0.0258579019112729	0.979383979068934	0.998204533350621	Junction	Caudate
chr2:210016642-210017472(+)	ENSG00000197713.14	ENSG00000197713	RPE	0.0007738330004508	2.65230108128999	0.0258576747762911	0.97938416011894	0.998204533350621	Junction	Caudate
chr19:56547272-56567072(-)	ENSG00000269696.1	ENSG00000269696	AC007228.11	0.0028881632558671	-1.21698564235143	0.0258553076360853	0.979386046973887	0.998204533350621	Junction	Caudate
chr11:899402-900003(-)	ENSG00000177830.17	ENSG00000177830	CHID1	-0.0006954537209307	2.72832085677271	-0.0258503448048416	0.979390002862747	0.998204533350621	Junction	Caudate
chr17:78067924-78071084(+)	ENSG00000078687.17	ENSG00000078687	TNRC6C	0.000947044289399	2.073270769288	0.025839643503146	0.979398532906724	0.998204533350621	Junction	Caudate
chr3:134478716-134482805(-)	ENSG00000129055.12	ENSG00000129055	ANAPC13	-0.0007905910951899	3.13635871972517	-0.0258051299435855	0.979426043798538	0.998204533350621	Junction	Caudate
chr19:18921965-18922325(+)	ENSG00000105671.11	ENSG00000105671	DDX49	0.0009667026212429	1.40540185407702	0.0257941221224719	0.979434818180492	0.998204533350621	Junction	Caudate
chr5:112792530-112792883(+)	ENSG00000134982.16	ENSG00000134982	APC	-0.0038571254386308	-0.911199653797645	-0.0257826550761825	0.97944395861548	0.998204533350621	Junction	Caudate
chr1:236524062-236525967(+)	ENSG00000116977.18	ENSG00000116977	LGALS8	0.0010325811718652	2.68209295421457	0.0257708336105526	0.979453381562581	0.998204533350621	Junction	Caudate
chr17:51166957-51168241(+)	ENSG00000011052.21	ENSG00000011052	NME1-NME2	0.0008853125700826	5.0823370863985	0.025759924133052	0.979462077562112	0.998204533350621	Junction	Caudate
chr19:11447598-11447692(+)	ENSG00000130175.9	ENSG00000130175	PRKCSH	-0.0019240871455041	0.312737001342062	-0.0257575122749345	0.979464000066711	0.998204533350621	Junction	Caudate
chr1:180073909-180075021(+)	ENSG00000135837.15	ENSG00000135837	CEP350	-0.0016470792352463	-0.165364009413479	-0.02574924882664	0.979470586905059	0.998204533350621	Junction	Caudate
chr9:121281563-121301970(+)	ENSG00000148180.18	ENSG00000148180	GSN	-0.0033810605838617	0.027397926248008	-0.0257468860975182	0.979472470249199	0.998204533350621	Junction	Caudate
chr7:128942277-128945844(+)	ENSG00000128604.18	ENSG00000128604	IRF5	0.0028510263028273	-1.14207717916336	0.0257393028633076	0.979478514886907	0.998204533350621	Junction	Caudate
chr2:61097853-61103852(+)	ENSG00000162929.13	ENSG00000162929	KIAA1841	0.0011971932176274	0.919879305175285	0.0257374738279638	0.97947997282122	0.998204533350621	Junction	Caudate
chr1:70076299-70089726(+)	ENSG00000033122.18	ENSG00000033122	LRRC7	0.0009615724171813	4.39846892823038	0.0257304703023997	0.979485555371291	0.998204533350621	Junction	Caudate
chr12:101726405-101730520(+)	ENSG00000111666.10	ENSG00000111666	CHPT1	0.0018803856811263	-0.0571843360395731	0.0257240441708457	0.979490677678199	0.998204533350621	Junction	Caudate
chr8:125357320-125357711(+)	ENSG00000156831.7	ENSG00000156831	NSMCE2	0.0010206903901036	1.53027984248416	0.0257214971140502	0.979492707952248	0.998204533350621	Junction	Caudate
chr19:10180235-10180349(-)	ENSG00000130816.14	ENSG00000130816	DNMT1	0.0030536324877678	-1.58240599660021	0.0257126425727282	0.979499765960588	0.998204533350621	Junction	Caudate
chr6:2895509-2896052(-)	ENSG00000170542.5	ENSG00000170542	SERPINB9	0.0017933631980678	0.243920737367524	0.0256959060504874	0.979513106747899	0.998204533350621	Junction	Caudate
chr3:17508606-17518901(-)	ENSG00000131374.14	ENSG00000131374	TBC1D5	-0.0019780236132784	0.0697352893305364	-0.0256953598735314	0.979513542109088	0.998204533350621	Junction	Caudate
chr12:41567900-41572363(+)	ENSG00000165966.14	ENSG00000165966	PDZRN4	-0.0022726540049575	-0.910054780362715	-0.0256912622173231	0.979516808377588	0.998204533350621	Junction	Caudate
chr3:183311030-183311647(-)	ENSG00000053524.11	ENSG00000053524	MCF2L2	-0.0010741728217208	2.66643661047365	-0.0256854161428269	0.97952146832231	0.998204533350621	Junction	Caudate
chr3:37998169-37998265(+)	ENSG00000136059.14	ENSG00000136059	VILL	-0.0027316230261028	-1.55689612981688	-0.0256561350326784	0.979544808499803	0.998204533350621	Junction	Caudate
chr19:13231861-13234920(-)	ENSG00000141837.19	ENSG00000141837	CACNA1A	-0.001609098629159	1.54815254622176	-0.0256506887793873	0.979549149748295	0.998204533350621	Junction	Caudate
chr1:42637379-42642472(+)	ENSG00000186409.14	ENSG00000186409	CCDC30	-0.0017525936920831	-0.388993998799355	-0.0256011476468781	0.97958863937672	0.998204533350621	Junction	Caudate
chr9:132897346-132897422(-)	ENSG00000165699.13	ENSG00000165699	TSC1	0.000883546443894	2.1123558034151	0.0255894440292544	0.9795979684302	0.998204533350621	Junction	Caudate
chr9:138025173-138040546(+)	ENSG00000148408.12	ENSG00000148408	CACNA1B	0.0024406281706588	-0.673492101027607	0.0255804945717089	0.97960510212107	0.998204533350621	Junction	Caudate
chr11:125910479-125911310(+)	ENSG00000109832.13	ENSG00000109832	DDX25	-0.0011605093060727	1.57158810805703	-0.0255800700834704	0.979605440484397	0.998204533350621	Junction	Caudate
chr4:105237352-105241338(+)	ENSG00000168769.13	ENSG00000168769	TET2	0.0022791056380472	-0.978170822928269	0.025577726885084	0.979607308268612	0.998204533350621	Junction	Caudate
chr12:132527989-132548002(+)	ENSG00000112787.12	ENSG00000112787	FBRSL1	-0.0017831829247261	-0.250528085635281	-0.0255744211587334	0.979609943292595	0.998204533350621	Junction	Caudate
chr17:7190815-7191266(-)	ENSG00000132535.18	ENSG00000132535	DLG4	-0.0012915973302475	4.94791913669947	-0.0255589611228492	0.979622266628166	0.998204533350621	Junction	Caudate
chr8:143837756-143838679(-)	ENSG00000185189.16	ENSG00000185189	NRBP2	-0.0014962385246015	2.06825704255676	-0.0255311071467262	0.979644469298832	0.998204533350621	Junction	Caudate
chr9:136791778-136792250(+)	ENSG00000244187.7	ENSG00000244187	TMEM141	0.0024458104328403	-1.14245020185555	0.0255248006053328	0.979649496305469	0.998204533350621	Junction	Caudate
chr9:132632092-132642003(-)	ENSG00000125485.17	ENSG00000125485	DDX31	0.0017228712328779	-0.500245226748875	0.0255239420822638	0.979650180642777	0.998204533350621	Junction	Caudate
chr11:71448886-71451689(+)	ENSG00000254682.1	ENSG00000254682	RP11-660L16.2	0.0037541074171202	-1.44439632799403	0.0255219062020149	0.979651803463306	0.998204533350621	Junction	Caudate
chr3:167467286-167471587(-)	ENSG00000114204.14	ENSG00000114204	SERPINI2	-0.0032496213455956	-1.38685074403656	-0.0254888107817323	0.979678184166007	0.998204533350621	Junction	Caudate
chr12:56642832-56643402(-)	ENSG00000110955.8	ENSG00000110955	ATP5B	-0.000684879895451	5.93579363668786	-0.0254797526174674	0.979685404526565	0.998204533350621	Junction	Caudate
chr13:45338777-45339496(-)	ENSG00000133112.16	ENSG00000133112	TPT1	0.0008415454722294	7.87877146734031	0.0254477023055771	0.979710952189703	0.998204533350621	Junction	Caudate
chr21:31203013-31210044(-)	ENSG00000156299.13	ENSG00000156299	TIAM1	-0.0010444992344611	1.97702098277997	-0.0254441538213998	0.979713780727532	0.998204533350621	Junction	Caudate
chr2:120100287-120100698(+)	ENSG00000115109.13	ENSG00000115109	EPB41L5	-0.0012355450227056	1.16341103085309	-0.0254367939705479	0.979719647350688	0.998204533350621	Junction	Caudate
chr16:89709910-89710585(-)	ENSG00000075399.13	ENSG00000075399	VPS9D1	0.0023277544814058	-1.15891599136132	0.0254314012715795	0.979723945934779	0.998204533350621	Junction	Caudate
chr2:143947136-143951981(-)	ENSG00000121964.14	ENSG00000121964	GTDC1	-0.0009006383422087	1.63455595708964	-0.0254313812005066	0.97972396193367	0.998204533350621	Junction	Caudate
chr11:65666218-65671422(+)				-0.0023799874701453	-1.03565810406007	-0.0254238014204018	0.979730003866989	0.998204533350621	Junction	Caudate
chr17:51021366-51041500(-)	ENSG00000008294.20	ENSG00000008294	SPAG9	-0.0006519781099288	3.82961147783441	-0.0254223303053322	0.97973117651053	0.998204533350621	Junction	Caudate
chr10:6101388-6104930(+)	ENSG00000134453.15	ENSG00000134453	RBM17	-0.0007288429554688	2.58799605007081	-0.0254189562554169	0.979733866006523	0.998204533350621	Junction	Caudate
chr15:70053375-70054437(-)	ENSG00000140332.15	ENSG00000140332	TLE3	-0.0019046751804469	0.105374492986689	-0.025398733769524	0.979749985599439	0.998204533350621	Junction	Caudate
chr14:71105441-71108603(+)	ENSG00000100731.15	ENSG00000100731	PCNX1	-0.0007864863192234	2.56667659825662	-0.0253864468155135	0.979759779686075	0.998204533350621	Junction	Caudate
chr4:55902539-55904342(+)	ENSG00000090989.17	ENSG00000090989	EXOC1	0.0008164806814712	2.15437607043474	0.0253840453039618	0.979761693961702	0.998204533350621	Junction	Caudate
chr7:7583373-7585635(+)	ENSG00000164654.15	ENSG00000164654	MIOS	-0.0009086534237478	1.55870446022646	-0.0253806092198545	0.979764432908572	0.998204533350621	Junction	Caudate
chr14:39267523-39276933(+)	ENSG00000150527.16	ENSG00000150527	CTAGE5	-0.0014144177943853	0.205500838443023	-0.0253744601435148	0.979769334417068	0.998204533350621	Junction	Caudate
chr4:88938242-88990972(-)	ENSG00000138640.14	ENSG00000138640	FAM13A	0.0018958860305691	-0.584609035250218	0.0253676997876937	0.979774723185251	0.998204533350621	Junction	Caudate
chr17:36586199-36586996(+)	ENSG00000278311.4	ENSG00000278311	GGNBP2	-0.0006484727241101	3.34611404693789	-0.025365584962294	0.979776408940471	0.998204533350621	Junction	Caudate
chr19:9379089-9379526(+)	ENSG00000270011.6	ENSG00000270011	ZNF559-ZNF177	0.0012258101061804	0.610203571024905	0.0253545932099789	0.979785170612679	0.998204533350621	Junction	Caudate
chr6:31892563-31892693(-)	ENSG00000204371.11	ENSG00000204371	EHMT2	0.0007951386093459	3.12769752960035	0.0253523153160125	0.979786986352613	0.998204533350621	Junction	Caudate
chr6:4116030-4117307(-)	ENSG00000198721.12	ENSG00000198721	ECI2	-0.0007805639879311	3.16123190734899	-0.0253515274750986	0.979787614351232	0.998204533350621	Junction	Caudate
chr1:109090883-109092889(+)	ENSG00000215717.5	ENSG00000215717	TMEM167B	-0.0008108637262719	2.70844034673274	-0.0253455615257141	0.979792369890363	0.998204533350621	Junction	Caudate
chr7:94510218-94517559(+)	ENSG00000127995.16	ENSG00000127995	CASD1	-0.0010988191170415	1.29074191185084	-0.0253430730395196	0.979794353496656	0.998204533350621	Junction	Caudate
chr7:98231374-98231803(-)	ENSG00000205356.9	ENSG00000205356	TECPR1	-0.0011588849126026	0.913919594176889	-0.0253407948001687	0.979796169512433	0.998204533350621	Junction	Caudate
chr15:33853088-33853554(+)	ENSG00000198838.13	ENSG00000198838	RYR3	-0.0012296743300003	2.13236717141892	-0.0253275133402187	0.979806756348078	0.998204533350621	Junction	Caudate
chr3:151185462-151188353(+)	ENSG00000144893.12	ENSG00000144893	MED12L	0.001185879380585	0.831558159161051	0.0253229329877929	0.979810407411252	0.998204533350621	Junction	Caudate
chr16:683442-683529(-)	ENSG00000161999.11	ENSG00000161999	JMJD8	0.001194528907255	1.0414764866343	0.0253227975154204	0.979810515398188	0.998204533350621	Junction	Caudate
chr11:85663602-85663814(-)	ENSG00000137504.13	ENSG00000137504	CREBZF	-0.0015037777093505	0.291654064949334	-0.0253199991102063	0.979812746046458	0.998204533350621	Junction	Caudate
chr1:8497530-8508626(-)	ENSG00000142599.17	ENSG00000142599	RERE	-0.0007569388929511	4.30205720116892	-0.0253175329935823	0.979814711822937	0.998204533350621	Junction	Caudate
chr2:197125469-197125836(-)	ENSG00000283224.1	ENSG00000283224	AC013264.1	-0.0011916922507019	0.901609496763709	-0.0253136456733388	0.979817810461195	0.998204533350621	Junction	Caudate
chr3:17623914-17742480(-)	ENSG00000131374.14	ENSG00000131374	TBC1D5	0.001174132013686	1.26664350980553	0.0253129357252309	0.979818376370963	0.998204533350621	Junction	Caudate
chr2:206153683-206159340(-)	ENSG00000023228.13	ENSG00000023228	NDUFS1	0.0007050682056121	3.85433223433669	0.0252987290191811	0.979829700741229	0.998204533350621	Junction	Caudate
chr11:686998-687910(-)	ENSG00000177030.16	ENSG00000177030	DEAF1	-0.0009790326870937	3.91745065695736	-0.0252934122195598	0.979833938839929	0.998204533350621	Junction	Caudate
chr11:64776627-64777498(-)	ENSG00000168066.20	ENSG00000168066	SF1	0.0026204722939245	-1.30952625070036	0.0252898336602155	0.979836791362217	0.998204533350621	Junction	Caudate
chr1:176957829-176958344(-)	ENSG00000152092.15	ENSG00000152092	ASTN1	0.0009117650517615	3.29787782738244	0.0252898015388256	0.97983681696665	0.998204533350621	Junction	Caudate
chr1:215579138-215579908(+)	ENSG00000136636.12	ENSG00000136636	KCTD3	-0.0008230147853741	2.77766724947904	-0.0252803148561713	0.979844378942185	0.998204533350621	Junction	Caudate
chr9:69251365-69252814(+)	ENSG00000119139.17	ENSG00000119139	TJP2	0.0020377104710361	2.21570213721439	0.0252689500299192	0.979853438016248	0.998204533350621	Junction	Caudate
chr8:100231289-100233410(+)	ENSG00000104450.12	ENSG00000104450	SPAG1	0.0024652896628877	-0.651997159729437	0.0252438090304377	0.979873478294609	0.998204533350621	Junction	Caudate
chr8:143930063-143930143(-)	ENSG00000178209.14	ENSG00000178209	PLEC	0.0015511868126198	1.38815502649363	0.0252343883329343	0.979880987681142	0.998204533350621	Junction	Caudate
chr21:42476048-42496814(-)	ENSG00000160188.9	ENSG00000160188	RSPH1	-0.0018767989991765	1.30039641864894	-0.0252325229991458	0.979882474568331	0.998204533350621	Junction	Caudate
chr17:68272768-68273926(-)	ENSG00000108932.11	ENSG00000108932	SLC16A6	0.0021365133774771	-0.139876410322611	0.0252202585700334	0.979892250741313	0.998204533350621	Junction	Caudate
chr2:61223165-61223247(-)	ENSG00000115464.14	ENSG00000115464	USP34	-0.000765347431332	2.56387715490686	-0.0252196547624651	0.97989273204608	0.998204533350621	Junction	Caudate
chr15:78494057-78494141(+)	ENSG00000136381.12	ENSG00000136381	IREB2	-0.0007955704296499	2.21858453131708	-0.0252069508964687	0.979902858504597	0.998204533350621	Junction	Caudate
chr16:18359984-18360092(-)	ENSG00000233024.7	ENSG00000233024	RP11-1212A22.4	0.0031424370826341	0.451293296755171	0.0252019218525279	0.979906867238337	0.998204533350621	Junction	Caudate
chr15:32600444-32600698(+)	ENSG00000232653.8	ENSG00000232653	GOLGA8N	0.0030248208031422	-0.588544388017965	0.0252004015187967	0.97990807912149	0.998204533350621	Junction	Caudate
chr18:36372745-36501931(+)	ENSG00000134775.15	ENSG00000134775	FHOD3	0.0018898460746483	-0.241164981173481	0.0251989513738241	0.979909235056067	0.998204533350621	Junction	Caudate
chr19:5921322-5923193(-)	ENSG00000031823.14	ENSG00000031823	RANBP3	0.0007591693643538	2.03481544279693	0.0251933107220916	0.979913731313393	0.998204533350621	Junction	Caudate
chr2:240573262-240573774(+)	ENSG00000142327.11	ENSG00000142327	RNPEPL1	0.0019744374822838	-0.686826827545522	0.0251892813551134	0.979916943189231	0.998204533350621	Junction	Caudate
chr14:49853783-49862721(-)				0.0079506708201571	0.807020904531592	0.0251871300475612	0.979918658032611	0.998204533350621	Junction	Caudate
chr17:4896814-4897203(+)	ENSG00000141503.15	ENSG00000141503	MINK1	0.0007914987016297	3.83544856501314	0.0251860782496055	0.979919496438459	0.998204533350621	Junction	Caudate
chr8:133244391-133246615(-)	ENSG00000104419.14	ENSG00000104419	NDRG1	0.0013634687743219	4.55320712727267	0.0251813506965125	0.979923264850853	0.998204533350621	Junction	Caudate
chr3:53123841-53125908(-)	ENSG00000163933.9	ENSG00000163933	RFT1	0.0013585651071129	0.0927075972848545	0.0251811067279446	0.979923459322329	0.998204533350621	Junction	Caudate
chr16:21467317-21469746(-)	ENSG00000180747.15	ENSG00000180747	SMG1P3	0.0011806729358063	2.79321497647536	0.0251763012508157	0.979927289849772	0.998204533350621	Junction	Caudate
chr15:25083676-25085472(+)				-0.0055296526440561	-2.21648017927348	-0.0251748132653852	0.979928475948327	0.998204533350621	Junction	Caudate
chr3:172784804-172786492(+)	ENSG00000114346.13	ENSG00000114346	ECT2	-0.001440266617871	0.128837689400206	-0.025161080530132	0.979939422547826	0.998204533350621	Junction	Caudate
chr11:72229231-72229464(+)	ENSG00000165458.13	ENSG00000165458	INPPL1	0.001096673602813	1.52331272157687	0.0251590831930675	0.979941014659874	0.998204533350621	Junction	Caudate
chr14:67656590-67659730(-)	ENSG00000100568.10	ENSG00000100568	VTI1B	-0.0006155881025547	4.38147355967129	-0.0251581989368073	0.979941719515915	0.998204533350621	Junction	Caudate
chr21:45176665-45180329(+)	ENSG00000197381.15	ENSG00000197381	ADARB1	0.001328316518316	1.55989611365482	0.0251543241603027	0.979944808167831	0.998204533350621	Junction	Caudate
chr8:141178197-141180746(+)	ENSG00000105339.10	ENSG00000105339	DENND3	0.0018737968891206	0.161051636106829	0.0251511918507851	0.979947304986585	0.998204533350621	Junction	Caudate
chr1:228175030-228175121(+)	ENSG00000181873.12	ENSG00000181873	IBA57	0.001932927015577	-0.869816434211479	0.0251492150018556	0.979948880767578	0.998204533350621	Junction	Caudate
chrX:134788832-134789084(-)	ENSG00000156504.16	ENSG00000156504	FAM122B	0.0008778910253622	1.89436630010606	0.0251465437109077	0.979951010100621	0.998204533350621	Junction	Caudate
chr1:109671584-109674746(+)	ENSG00000213366.12	ENSG00000213366	GSTM2	-0.0007930468482364	3.4821417451778	-0.0251415839049909	0.979954963649617	0.998204533350621	Junction	Caudate
chr17:7508476-7508943(+)	ENSG00000181222.15	ENSG00000181222	POLR2A	-0.0009185174958037	2.79725555023049	-0.0251358501040923	0.979959534164314	0.998204533350621	Junction	Caudate
chr11:126407635-126408098(+)	ENSG00000110080.18	ENSG00000110080	ST3GAL4	0.0015093135897544	1.34712009995227	0.0251358116882159	0.979959564786295	0.998204533350621	Junction	Caudate
chrX:50598536-50602632(-)	ENSG00000158352.15	ENSG00000158352	SHROOM4	-0.0018106734780764	1.15025191131373	-0.0251254298238683	0.979967840356742	0.998204533350621	Junction	Caudate
chr9:8521547-8524924(-)	ENSG00000153707.16	ENSG00000153707	PTPRD	0.0011783766543862	2.71163822479158	0.0251218350443653	0.979970705820523	0.998204533350621	Junction	Caudate
chr8:143012573-143018159(-)	ENSG00000247317.3	ENSG00000247317	RP11-273G15.2	0.0053560629648365	-2.10972774933057	0.0251023508074308	0.979986237062812	0.998213944579014	Junction	Caudate
chr9:121770725-121772672(+)	ENSG00000136848.16	ENSG00000136848	DAB2IP	-0.0017197358028003	-0.0572191153057273	-0.0250928746619015	0.979993790674808	0.998215229724812	Junction	Caudate
chr9:64409616-64410783(+)	ENSG00000172014.12	ENSG00000172014	ANKRD20A4	0.0046526119099798	-1.90817937060679	0.0250688470209016	0.980012943562783	0.998222411182562	Junction	Caudate
chr21:33722652-33735043(+)	ENSG00000205726.14	ENSG00000205726	ITSN1	0.0007288633853568	2.81446677861496	0.0250682430502596	0.980013424999376	0.998222411182562	Junction	Caudate
chr11:74113893-74114383(-)	ENSG00000168014.16	ENSG00000168014	C2CD3	0.0013881877145032	0.540366014450023	0.0250563465962025	0.980022907892774	0.998225661364745	Junction	Caudate
chr10:110881536-110883002(+)	ENSG00000150593.16	ENSG00000150593	PDCD4	0.0008597771116308	3.36702095973919	0.0250358608120814	0.980039237513773	0.998226043333245	Junction	Caudate
chr1:108933291-108933436(+)				0.0028344653972614	-1.29702503496084	0.0250342950552665	0.980040485609637	0.998226043333245	Junction	Caudate
chr10:49655449-49662644(+)	ENSG00000070748.17	ENSG00000070748	CHAT	0.0026040575973171	-1.12090983951048	0.0250173187904392	0.980054017730751	0.998226043333245	Junction	Caudate
chr8:23015744-23017251(+)	ENSG00000008853.16	ENSG00000008853	RHOBTB2	0.0012788994330258	3.83714732503079	0.0250135937960587	0.980056986999239	0.998226043333245	Junction	Caudate
chr5:5454639-5457331(+)	ENSG00000164151.11	ENSG00000164151	ICE1	-0.0009042640619346	1.5456136796455	-0.0250075496516375	0.9800618049098	0.998226043333245	Junction	Caudate
chr11:5696656-5697247(+)	ENSG00000132274.15	ENSG00000132274	TRIM22	0.0018741515452201	1.09193471023016	0.0250031049678994	0.980065347858156	0.998226043333245	Junction	Caudate
chr9:137429384-137430783(+)	ENSG00000188747.8	ENSG00000188747	NOXA1	-0.0018788284738523	-0.0299493692764203	-0.0249960461491304	0.980070974587846	0.998226043333245	Junction	Caudate
chr9:127908582-127909950(-)	ENSG00000136840.18	ENSG00000136840	ST6GALNAC4	0.0013268002295224	0.348765653255813	0.0249854706493102	0.980079404538228	0.998226043333245	Junction	Caudate
chr12:57212262-57212414(+)	ENSG00000123384.13	ENSG00000123384	LRP1	-0.0008294199841964	4.45264223468045	-0.0249836312110826	0.980080870792842	0.998226043333245	Junction	Caudate
chr20:35547506-35548508(+)	ENSG00000125991.18	ENSG00000125991	ERGIC3	0.0005736860189343	3.65486634164894	0.0249769419897656	0.980086202911375	0.998226043333245	Junction	Caudate
chr2:159383681-159385154(-)	ENSG00000123636.17	ENSG00000123636	BAZ2B	0.0007536779672382	3.23101216798657	0.0249577716825464	0.98010148397006	0.998230771478887	Junction	Caudate
chr1:229445003-229449125(-)	ENSG00000069248.11	ENSG00000069248	NUP133	0.0008495012831902	2.09271075280298	0.0249373231924792	0.980117783903496	0.998230771478887	Junction	Caudate
chr15:31503819-31526348(-)	ENSG00000169918.9	ENSG00000169918	OTUD7A	-0.0011629982038351	1.08187994109947	-0.0249238141409135	0.980128552265075	0.998230771478887	Junction	Caudate
chr4:1332866-1336860(+)	ENSG00000090316.15	ENSG00000090316	MAEA	-0.0009196073054423	2.05801944667343	-0.0249208355631012	0.98013092655533	0.998230771478887	Junction	Caudate
chr13:20821879-20822131(-)	ENSG00000132953.16	ENSG00000132953	XPO4	-0.001042540937698	1.20683745957837	-0.0249092187140964	0.980140186604302	0.998230771478887	Junction	Caudate
chr6:70732512-70754979(+)	ENSG00000112305.14	ENSG00000112305	SMAP1	-0.0007394947292362	3.0374451460634	-0.0248987110481641	0.980148562501067	0.998230771478887	Junction	Caudate
chr16:30001041-30005220(+)	ENSG00000169592.14	ENSG00000169592	INO80E	0.0016445703626524	-0.160546329398228	0.0248975713048567	0.980149471016215	0.998230771478887	Junction	Caudate
chr2:241150548-241157806(+)	ENSG00000115685.14	ENSG00000115685	PPP1R7	-0.0047244947626847	-1.9826423237787	-0.0248963022760027	0.980150482587825	0.998230771478887	Junction	Caudate
chr7:150379393-150388421(+)	ENSG00000196456.10	ENSG00000196456	ZNF775	-0.0012067565556831	0.657018928429501	-0.0248912536140636	0.980154506990792	0.998230771478887	Junction	Caudate
chr19:51571476-51573149(+)	ENSG00000105497.7	ENSG00000105497	ZNF175	-0.0015455002258433	0.103954221782832	-0.0248809197779823	0.98016274432755	0.998230771478887	Junction	Caudate
chr2:27434091-27434470(+)	ENSG00000115216.13	ENSG00000115216	NRBP1	0.0006951101577321	2.45795839041933	0.0248800083588519	0.980163470840657	0.998230771478887	Junction	Caudate
chr7:43965962-43966263(-)	ENSG00000214783.9	ENSG00000214783	POLR2J4	0.0014484664231268	0.45275598462127	0.0248707843051841	0.980170823546468	0.998230771478887	Junction	Caudate
chr1:74183685-74197995(-)	ENSG00000162620.15	ENSG00000162620	LRRIQ3	0.0031570508310315	-1.77408987281175	0.0248660724907668	0.980174579443009	0.998230771478887	Junction	Caudate
chr2:117931151-117935494(-)	ENSG00000125633.10	ENSG00000125633	CCDC93	-0.0011316555241234	1.02720742981509	-0.0248606101833239	0.980178933575497	0.998230771478887	Junction	Caudate
chr2:43973715-43973794(-)	ENSG00000138095.18	ENSG00000138095	LRPPRC	-0.0006802258504776	3.1301048555801	-0.0248430773726304	0.98019290939127	0.998238596724429	Junction	Caudate
chr17:18278358-18280535(-)	ENSG00000177302.14	ENSG00000177302	TOP3A	0.0018567333626245	-0.680904328205592	0.0248207778778247	0.980210684851878	0.998250291442266	Junction	Caudate
chr15:90912280-90912516(+)	ENSG00000196547.14	ENSG00000196547	MAN2A2	-0.0028064541380026	-1.48345740813785	-0.0247844638058161	0.980239631688244	0.998273362908514	Junction	Caudate
chr16:56470083-56470486(+)	ENSG00000087263.16	ENSG00000087263	OGFOD1	-0.0008686119930445	1.98069658694659	-0.024761930747231	0.980257593354359	0.998282746191023	Junction	Caudate
chr8:120542001-120548761(-)	ENSG00000172164.13	ENSG00000172164	SNTB1	-0.0013610598991298	1.30081758426286	-0.0247532150456729	0.980264540861351	0.998282746191023	Junction	Caudate
chr4:102537957-102566986(+)	ENSG00000109320.11	ENSG00000109320	NFKB1	-0.0015266777253612	0.368477164379616	-0.0247492236065598	0.980267722539307	0.998282746191023	Junction	Caudate
chr1:120641760-120643645(-)	ENSG00000275131.2	ENSG00000275131		-0.0034702505184315	-0.63538877730696	-0.0247277213609929	0.980284862533284	0.998293425451749	Junction	Caudate
chr12:26486361-26487067(-)	ENSG00000123104.11	ENSG00000123104	ITPR2	-0.0011421674660862	1.71992802598437	-0.0247202803782767	0.980290793934463	0.998293425451749	Junction	Caudate
chr10:32571894-32583033(+)	ENSG00000216937.12-ENSG00000150076.23	ENSG00000216937	CCDC7-	0.0023143517613778	0.431606099330861	0.0247077295189131	0.980300798553921	0.998293804301079	Junction	Caudate
chr7:56078509-56079527(+)	ENSG00000129103.17	ENSG00000129103	SUMF2	-0.0007734748743773	2.9046446547734	-0.024704025896532	0.980303750809135	0.998293804301079	Junction	Caudate
chr19:3193429-3196182(+)	ENSG00000125912.10	ENSG00000125912	NCLN	-0.0012292195557393	1.04568122020457	-0.0246950493339665	0.980310906265355	0.998294028169103	Junction	Caudate
chr5:65785911-65788117(+)	ENSG00000123213.22	ENSG00000123213	NLN	-0.0009135441112294	1.49016706735951	-0.0246849583510031	0.980318950057544	0.998294028169103	Junction	Caudate
chr13:52133816-52135728(-)	ENSG00000136098.16	ENSG00000136098	NEK3	0.0020748924667768	0.159748071109113	0.0246800684449684	0.980322847933043	0.998294028169103	Junction	Caudate
chr5:69389146-69391830(+)	ENSG00000152942.18	ENSG00000152942	RAD17	-0.0008971913818792	1.47229457764657	-0.0246629333245953	0.980336506801661	0.998298838588532	Junction	Caudate
chr16:18853868-18854655(-)	ENSG00000157106.16	ENSG00000157106	SMG1	-0.0008220104936633	2.30062210615791	-0.0246533258928934	0.980344165148255	0.998298838588532	Junction	Caudate
chr15:29076092-29093074(+)	ENSG00000034053.14	ENSG00000034053	APBA2	0.0007712594210155	2.39140047441062	0.0246477632388361	0.980348599292787	0.998298838588532	Junction	Caudate
chr3:53665813-53666338(+)	ENSG00000157388.14	ENSG00000157388	CACNA1D	0.0012474156089942	0.808068317207495	0.024639745017691	0.980354990838449	0.998298838588532	Junction	Caudate
chr1:39357894-39358696(+)	ENSG00000127603.23	ENSG00000127603	MACF1	0.0007292751629109	3.8835072011256	0.0246343112476732	0.980359322247415	0.998298838588532	Junction	Caudate
chr3:15657937-15738564(+)				0.0102457378284999	-2.00226869887627	0.0246248694743414	0.980366848548499	0.998298838588532	Junction	Caudate
chr4:112647835-112649534(+)	ENSG00000174720.15	ENSG00000174720	LARP7	0.0009150434158153	1.97014440295406	0.024617575533925	0.980372662753211	0.998298838588532	Junction	Caudate
chr6:46168298-46170943(-)	ENSG00000112796.9	ENSG00000112796	ENPP5	0.0025952738616545	-1.51904098864771	0.0246064575467695	0.980381525214969	0.998298838588532	Junction	Caudate
chr9:121460220-121461251(-)	ENSG00000204136.10	ENSG00000204136	GGTA1P	0.001293166161201	2.38481492798312	0.0245977780271782	0.980388443907009	0.998298838588532	Junction	Caudate
chr5:90485685-90487999(+)	ENSG00000113356.11	ENSG00000113356	POLR3G	0.0018583281512793	-0.665576767858411	0.0245948276849864	0.980390795709059	0.998298838588532	Junction	Caudate
chr5:78955503-78964415(-)	ENSG00000113273.15	ENSG00000113273	ARSB	-0.0010476267418619	1.144366004382	-0.024564445803432	0.980415013984779	0.998298838588532	Junction	Caudate
chr7:31104910-31106495(+)	ENSG00000078549.14	ENSG00000078549	ADCYAP1R1	0.0009615856907366	3.69820613952911	0.0245509791625422	0.98042574863917	0.998298838588532	Junction	Caudate
chr6:26449689-26450106(+)	ENSG00000111801.15	ENSG00000111801	BTN3A3	-0.0022816217628487	-1.01705128160663	-0.0245499955916742	0.980426532672493	0.998298838588532	Junction	Caudate
chr9:81687435-81688216(-)	ENSG00000196781.14	ENSG00000196781	TLE1	-0.0010903749199021	1.97332678100833	-0.024548732051346	0.980427539877752	0.998298838588532	Junction	Caudate
chr2:197398582-197398968(-)	ENSG00000115524.15	ENSG00000115524	SF3B1	-0.0019048717701031	-0.253641484634076	-0.0245408485140886	0.9804338240785	0.998298838588532	Junction	Caudate
chr1:155749432-155749521(+)	ENSG00000203761.5	ENSG00000203761	MSTO2P	0.0013911436844358	0.276357538526156	0.0245145896010352	0.98045475584364	0.998298838588532	Junction	Caudate
chr2:69124644-69152168(+)	ENSG00000169604.19	ENSG00000169604	ANTXR1	-0.0013370043314718	2.63682503655853	-0.0244972617216286	0.980468568422085	0.998298838588532	Junction	Caudate
chr8:99156744-99170038(+)	ENSG00000132549.18	ENSG00000132549	VPS13B	0.000785796504765	1.85201509393821	0.024489887813856	0.980474446389496	0.998298838588532	Junction	Caudate
chr1:100155204-100156171(-)	ENSG00000122477.12	ENSG00000122477	LRRC39	0.0016355570994967	0.124171170490659	0.0244716813324406	0.98048895933722	0.998298838588532	Junction	Caudate
chr19:50697957-50702466(-)	ENSG00000161681.15	ENSG00000161681	SHANK1	0.0025906626009909	-1.0062911296674	0.0244676377554737	0.980492182597982	0.998298838588532	Junction	Caudate
chrX:51897627-51897794(+)	ENSG00000179222.17	ENSG00000179222	MAGED1	0.0007628860297302	3.62872968944159	0.0244645133172855	0.980494673184902	0.998298838588532	Junction	Caudate
chr2:195888435-195888798(-)	ENSG00000118997.13	ENSG00000118997	DNAH7	0.0021922265411435	-0.427429104722693	0.0244620881514115	0.980496606360228	0.998298838588532	Junction	Caudate
chr15:33818685-33819755(+)	ENSG00000198838.13	ENSG00000198838	RYR3	-0.0012145224927806	2.52307014063744	-0.0244587486233409	0.980499268402356	0.998298838588532	Junction	Caudate
chr19:41860846-41861111(+)	ENSG00000105372.6	ENSG00000105372	RPS19	-0.0007597313644555	7.10919803986017	-0.0244575559729515	0.980500219101284	0.998298838588532	Junction	Caudate
chr11:124141742-124142441(+)	ENSG00000110002.15	ENSG00000110002	VWA5A	0.0011662757360339	1.66155428121165	0.0244524355610976	0.98050430074204	0.998298838588532	Junction	Caudate
chr2:105363472-105367569(-)	ENSG00000115641.18	ENSG00000115641	FHL2	0.0020625316713429	-0.506517433341562	0.0244500021177027	0.980506240516211	0.998298838588532	Junction	Caudate
chr16:74480395-74483022(-)	ENSG00000090863.11	ENSG00000090863	GLG1	-0.0005555953992868	4.0834580081554	-0.0244474460541796	0.980508278034863	0.998298838588532	Junction	Caudate
chr14:73874215-73876997(+)	ENSG00000140043.11	ENSG00000140043	PTGR2	-0.0011452921431052	1.36955048850066	-0.0244417467589072	0.980512821122892	0.998298838588532	Junction	Caudate
chr8:30504437-30544493(+)	ENSG00000157110.15	ENSG00000157110	RBPMS	-0.0022377284395347	-0.75520510252518	-0.0244406133375794	0.980513724608858	0.998298838588532	Junction	Caudate
chr5:43656074-43656652(+)	ENSG00000112992.16	ENSG00000112992	NNT	-0.0007850728035289	2.5922839796741	-0.0244360168743808	0.980517388595219	0.998298838588532	Junction	Caudate
chr19:33125203-33126587(+)	ENSG00000076650.6	ENSG00000076650	GPATCH1	-0.0017043344097015	-0.328765130062192	-0.0244274931650627	0.98052418311491	0.998298838588532	Junction	Caudate
chr16:29817293-29819554(+)	ENSG00000280893.1	ENSG00000280893	AC009133.23	0.0008985309944301	1.75156835929203	0.0244207993902359	0.980529518936633	0.998298838588532	Junction	Caudate
chr7:117719637-117721066(-)	ENSG00000077063.10	ENSG00000077063	CTTNBP2	-0.0010813467300832	1.49206322867944	-0.0243905033963299	0.980553668852003	0.998298838588532	Junction	Caudate
chr4:99948524-99948810(-)	ENSG00000164032.11	ENSG00000164032	H2AFZ	-0.0009382335616623	4.75129894366814	-0.0243904029409507	0.98055374892826	0.998298838588532	Junction	Caudate
chr7:1158258-1159963(-)	ENSG00000178381.11	ENSG00000178381	ZFAND2A	-0.0013431488283501	2.51253537303127	-0.024376941969185	0.980564479109442	0.998298838588532	Junction	Caudate
chr17:63829564-63829851(+)	ENSG00000087191.12	ENSG00000087191	PSMC5	0.0006776127906586	3.83415634769855	0.0243672177510688	0.980572230604179	0.998298838588532	Junction	Caudate
chr22:24322919-24324219(+)	ENSG00000100014.19	ENSG00000100014	SPECC1L	-0.0006633945192678	2.81294576018964	-0.0243671668195961	0.98057227120334	0.998298838588532	Junction	Caudate
chr3:47411687-47411782(+)	ENSG00000076201.14	ENSG00000076201	PTPN23	-0.0012490810551407	0.776889368206111	-0.0243667273312494	0.980572621534029	0.998298838588532	Junction	Caudate
chr19:19199235-19201648(+)	ENSG00000064490.13	ENSG00000064490	RFXANK	-0.0009872062586415	1.66298583482184	-0.0243662805094318	0.980572977710474	0.998298838588532	Junction	Caudate
chr3:142213602-142215598(-)	ENSG00000175066.15	ENSG00000175066	GK5	0.0014067281338811	0.422764042577476	0.0243279647969239	0.980603520446284	0.998316993598633	Junction	Caudate
chr11:17135160-17136481(-)	ENSG00000011405.13	ENSG00000011405	PIK3C2A	0.0009987317562836	3.40022636338809	0.0243127464374272	0.9806156515175	0.998316993598633	Junction	Caudate
chr15:42343155-42345757(+)	ENSG00000214013.9	ENSG00000214013	GANC	0.0028713389472031	-1.63861804116791	0.0243059253616072	0.98062108883016	0.998316993598633	Junction	Caudate
chr7:102566737-102566996(-)	ENSG00000168255.19	ENSG00000168255	POLR2J3	0.0032793209156375	-1.28068668761566	0.0242905313155746	0.980633359953698	0.998316993598633	Junction	Caudate
chr5:140697407-140697568(+)	ENSG00000112855.14	ENSG00000112855	HARS2	-0.0008062019957402	1.60428379742781	-0.0242870844533915	0.980636107566723	0.998316993598633	Junction	Caudate
chr7:90271676-90271780(+)	ENSG00000105792.19	ENSG00000105792	CFAP69	0.0027236307897713	-1.53755593770985	0.0242841900834537	0.980638414769253	0.998316993598633	Junction	Caudate
chr1:36055146-36055636(+)	ENSG00000126070.19	ENSG00000126070	AGO3	0.0010642108067048	1.27174986329053	0.0242724740487203	0.980647754028012	0.998316993598633	Junction	Caudate
chr6:43306125-43306218(-)	ENSG00000146215.13	ENSG00000146215	CRIP3	-0.0022707079210415	-1.51900683267762	-0.0242685398310409	0.98065089013035	0.998316993598633	Junction	Caudate
chr2:160278659-160281313(-)	ENSG00000153250.18	ENSG00000153250	RBMS1	-0.0011842028341247	1.28351494158267	-0.0242568088306164	0.980660241322345	0.998316993598633	Junction	Caudate
chr8:71321880-71322198(-)	ENSG00000104313.17	ENSG00000104313	EYA1	-0.0023975935453445	0.437866170583564	-0.0242481000677667	0.980667183384466	0.998316993598633	Junction	Caudate
chr5:41934022-41934132(+)	ENSG00000151876.12	ENSG00000151876	FBXO4	0.0012358855628621	0.654465347867844	0.0242474313563125	0.980667716438019	0.998316993598633	Junction	Caudate
chr5:160670668-160686078(-)	ENSG00000118322.12	ENSG00000118322	ATP10B	0.0018768087687258	0.449467958705883	0.0242404410951486	0.98067328862297	0.998316993598633	Junction	Caudate
chr18:36155000-36156465(+)	ENSG00000134759.13	ENSG00000134759	ELP2	-0.0007106595759438	2.6893114932634	-0.0242203249410319	0.980689323927734	0.998316993598633	Junction	Caudate
chr10:71323055-71344208(+)	ENSG00000198246.7	ENSG00000198246	SLC29A3	-0.0026398603678303	-1.39416513071706	-0.0242100570175404	0.980697508859221	0.998316993598633	Junction	Caudate
chr19:45687728-45688386(-)	ENSG00000125743.10	ENSG00000125743	SNRPD2	0.0008286352928386	4.67600505409963	0.0242096069002465	0.980697867663968	0.998316993598633	Junction	Caudate
chr3:9434883-9435727(+)	ENSG00000168137.15	ENSG00000168137	SETD5	-0.0008979966950864	2.05999220881685	-0.0242051100422294	0.980701452272074	0.998316993598633	Junction	Caudate
chr17:79949866-79950410(-)	ENSG00000167291.15	ENSG00000167291	TBC1D16	0.0010945599358857	2.09782199853338	0.0242025038466355	0.980703529764986	0.998316993598633	Junction	Caudate
chr1:75740111-75745805(+)	ENSG00000117054.13	ENSG00000117054	ACADM	0.000695849504929	3.09357935263502	0.0241877850910725	0.980715262620667	0.998316993598633	Junction	Caudate
chr2:108768389-108771700(+)	ENSG00000153201.15	ENSG00000153201	RANBP2	-0.0007024751392189	3.44025041142505	-0.0241668509004543	0.980731950033025	0.998316993598633	Junction	Caudate
chr16:4871302-4872883(+)	ENSG00000118900.14	ENSG00000118900	UBN1	-0.000937628136259	1.36686906837878	-0.0241661575859437	0.980732502699635	0.998316993598633	Junction	Caudate
chr9:136457585-136459133(-)	ENSG00000148396.18	ENSG00000148396	SEC16A	0.0009347470522876	1.24946896535354	0.0241657524243109	0.980732825668945	0.998316993598633	Junction	Caudate
chr3:63838500-63839655(-)	ENSG00000163634.11	ENSG00000163634	THOC7	-0.0008362554833849	3.38915905477075	-0.024147138413817	0.980747663587999	0.998316993598633	Junction	Caudate
chr1:22081795-22086438(+)	ENSG00000070831.15	ENSG00000070831	CDC42	-0.0006778756094654	4.48941631014309	-0.0241393718704125	0.980753854590159	0.998316993598633	Junction	Caudate
chr3:158824237-158826014(+)	ENSG00000118855.18	ENSG00000118855	MFSD1	0.0010883825683216	1.5660504430728	0.024137317679691	0.980755492062589	0.998316993598633	Junction	Caudate
chr2:8294687-8294773(-)	ENSG00000236790.5	ENSG00000236790	LINC00299	-0.0019714060051081	-0.120293177788914	-0.0241333469012447	0.980758657319174	0.998316993598633	Junction	Caudate
chr7:151138314-151139978(+)	ENSG00000133612.18	ENSG00000133612	AGAP3	-0.0017674477964259	-0.66332354167411	-0.0241286067213321	0.980762435894953	0.998316993598633	Junction	Caudate
chr19:38287936-38289137(+)	ENSG00000167642.12	ENSG00000167642	SPINT2	0.0012116160341491	3.14435573758991	0.024128071593128	0.980762862465808	0.998316993598633	Junction	Caudate
chr17:4809206-4809297(+)	ENSG00000129219.13	ENSG00000129219	PLD2	0.0012660165350942	1.02750409604848	0.0241175404001399	0.980771257277683	0.998316993598633	Junction	Caudate
chr9:33467263-33467393(-)	ENSG00000165271.16	ENSG00000165271	NOL6	-0.0011004978335362	0.820771764405608	-0.024103824162666	0.980782191012075	0.998316993598633	Junction	Caudate
chrX:51895761-51896408(+)	ENSG00000179222.17	ENSG00000179222	MAGED1	-0.0008053714155597	3.28570539076041	-0.0240879056396256	0.980794880276568	0.998316993598633	Junction	Caudate
chr10:31319293-31461036(+)	ENSG00000148516.21	ENSG00000148516	ZEB1	-0.001977665829335	2.16649070513732	-0.0240872719534987	0.980795385412155	0.998316993598633	Junction	Caudate
chr2:61478967-61481184(-)	ENSG00000082898.16	ENSG00000082898	XPO1	-0.000853765745519	3.25475539920538	-0.0240849739230027	0.980797217260723	0.998316993598633	Junction	Caudate
chr14:35998585-36063683(+)	ENSG00000258342.1	ENSG00000258342	RP11-116N8.1	-0.0029443607535786	-0.222502994040799	-0.0240794287476436	0.980801637533875	0.998316993598633	Junction	Caudate
chr5:9933327-9964834(-)				0.0027716936915237	-1.52371620329183	0.0240755142860557	0.980804757902541	0.998316993598633	Junction	Caudate
chr14:24182404-24182791(-)	ENSG00000196497.15	ENSG00000196497	IPO4	0.0018077791233908	-0.631536487914468	0.0240624912416934	0.980815139076799	0.998321155173186	Junction	Caudate
chr3:62275967-62276971(+)	ENSG00000144724.19	ENSG00000144724	PTPRG	-0.0008549568977329	2.02577570805423	-0.0240488254427719	0.980826032619176	0.99832170849533	Junction	Caudate
chr1:9722154-9722243(+)	ENSG00000171608.15	ENSG00000171608	PIK3CD	-0.0022994649788097	-1.40069348749808	-0.0240322449608474	0.980839249574099	0.99832170849533	Junction	Caudate
chr1:100119138-100120393(-)	ENSG00000156876.9	ENSG00000156876	SASS6	0.0021146442456118	-1.12594160718676	0.0240269998407246	0.980843430666951	0.99832170849533	Junction	Caudate
chr2:32525629-32529650(+)	ENSG00000115760.13	ENSG00000115760	BIRC6	0.0007004519541437	2.35000593109909	0.0240224215957194	0.980847080167684	0.99832170849533	Junction	Caudate
chr12:51008625-51010694(-)	ENSG00000110911.14	ENSG00000110911	SLC11A2	0.0010367532339691	2.08814957892867	0.0240139122668896	0.980853863292366	0.99832170849533	Junction	Caudate
chr1:963505-963919(+)	ENSG00000187961.13	ENSG00000187961	KLHL17	-0.0024915625033499	-1.34873320610856	-0.0240072175884932	0.980859199887941	0.99832170849533	Junction	Caudate
chr4:75516980-75521735(+)	ENSG00000174796.12	ENSG00000174796	THAP6	-0.0013132574481869	0.19023016421754	-0.024006551406973	0.980859730927889	0.99832170849533	Junction	Caudate
chr19:17488940-17489007(+)	ENSG00000130304.16	ENSG00000130304	SLC27A1	-0.0013031033477087	1.52734459584602	-0.0239533165802088	0.980902166566083	0.998350025991289	Junction	Caudate
chr11:112051350-112059902(+)	ENSG00000150768.15	ENSG00000150768	DLAT	-0.0008578475449631	2.26565483862802	-0.0239471744131768	0.980907062739879	0.998350025991289	Junction	Caudate
chr17:39419919-39423326(-)	ENSG00000125686.11	ENSG00000125686	MED1	-0.0010531390577304	0.852099319835449	-0.0239386556232012	0.980913853418703	0.998350025991289	Junction	Caudate
chr22:35293115-35293606(+)	ENSG00000100281.13	ENSG00000100281	HMGXB4	-0.0011402358141072	1.26074816766545	-0.0239352041760923	0.980916604709934	0.998350025991289	Junction	Caudate
chr4:139361938-139370210(+)	ENSG00000164134.12	ENSG00000164134	NAA15	-0.0006437749033567	2.42807445230486	-0.023928167158923	0.980922214208054	0.998350025991289	Junction	Caudate
chr9:35089222-35089379(-)	ENSG00000165282.13	ENSG00000165282	PIGO	-0.0016061976337478	-0.0466328607542662	-0.0239242837794786	0.980925309811208	0.998350025991289	Junction	Caudate
chr21:44230090-44231279(-)	ENSG00000160223.16	ENSG00000160223	ICOSLG	-0.0024659658044253	0.165187510251656	-0.0239125363226329	0.980934674199057	0.998350100314656	Junction	Caudate
chr10:17708952-17714542(+)	ENSG00000136738.14	ENSG00000136738	STAM	-0.0010733753541394	1.86375158511905	-0.0238930509732877	0.980950206789586	0.998350100314656	Junction	Caudate
chr1:94845465-94857334(+)	ENSG00000143036.16	ENSG00000143036	SLC44A3	-0.0027655760680546	-1.06670516100506	-0.0238928986597403	0.980950328205142	0.998350100314656	Junction	Caudate
chr2:218266987-218267493(-)	ENSG00000127837.9	ENSG00000127837	AAMP	-0.0005360162784007	3.43914245423199	-0.0238853478779605	0.980956347252473	0.998350100314656	Junction	Caudate
chr1:155925844-155926675(-)	ENSG00000132680.10	ENSG00000132680	KIAA0907	0.0010984974328935	0.747974277402788	0.0238545272583714	0.980980915682432	0.998350100314656	Junction	Caudate
chr19:10396204-10403377(-)	ENSG00000105401.7	ENSG00000105401	CDC37	-0.0007561258676274	3.55015354938228	-0.0238504255337682	0.980984185343362	0.998350100314656	Junction	Caudate
chr19:15185680-15186877(-)	ENSG00000074181.8	ENSG00000074181	NOTCH3	-0.0016673856665047	0.87776294249231	-0.0238401787985915	0.98099235345767	0.998350100314656	Junction	Caudate
chr15:56427740-56428366(+)	ENSG00000151575.14	ENSG00000151575	TEX9	0.0029453178048544	-0.707377908827908	0.0238310849400499	0.980999602565991	0.998350100314656	Junction	Caudate
chr11:47813048-47813315(-)	ENSG00000030066.13	ENSG00000030066	NUP160	0.0015670967857224	0.115101163405134	0.0238302786835006	0.981000245268066	0.998350100314656	Junction	Caudate
chr8:135521356-135542653(+)	ENSG00000131773.13	ENSG00000131773	KHDRBS3	-0.0008430226304374	2.77227421716323	-0.0238224518792766	0.981006484353921	0.998350100314656	Junction	Caudate
chr17:40034973-40035116(-)	ENSG00000008838.18	ENSG00000008838	MED24	0.001749755517276	-0.312037784392671	0.0238171883091001	0.981010680175156	0.998350100314656	Junction	Caudate
chr22:30534040-30538826(-)	ENSG00000214491.8	ENSG00000214491	SEC14L6	0.0024045151711073	-1.42848964797604	0.0238078599884219	0.981018116187501	0.998350100314656	Junction	Caudate
chr10:100261029-100261978(-)	ENSG00000095485.16	ENSG00000095485	CWF19L1	-0.0020995362826768	-1.23583928486669	-0.0238055989227901	0.981019918582043	0.998350100314656	Junction	Caudate
chr2:25756115-25759481(-)	ENSG00000143970.16	ENSG00000143970	ASXL2	-0.0009824134888644	1.16586454724116	-0.0238042887507464	0.981020962977662	0.998350100314656	Junction	Caudate
chr19:15658556-15658726(+)	ENSG00000186529.14	ENSG00000186529	CYP4F3	0.0051011092659415	-2.07380732160847	0.0238017614818136	0.981022977574704	0.998350100314656	Junction	Caudate
chr19:9982119-9985841(-)	ENSG00000080573.6	ENSG00000080573	COL5A3	0.0019393648508764	1.85726693261697	0.0237919479436502	0.98103080037805	0.998350100314656	Junction	Caudate
chr6:125253756-125257097(+)	ENSG00000111907.20	ENSG00000111907	TPD52L1	0.001045053815686	3.85864260705985	0.0237899912352823	0.981032360156661	0.998350100314656	Junction	Caudate
chr6:79537885-79538727(+)				-0.0012387048209975	0.432704972435632	-0.0237810375167854	0.981039497561825	0.99835095984056	Junction	Caudate
chr1:224360564-224365878(+)	ENSG00000143771.11	ENSG00000143771	CNIH4	-0.0009552676748651	1.97343486806062	-0.0237563588070666	0.981059170061118	0.998360713716736	Junction	Caudate
chr17:2033658-2033778(+)	ENSG00000108963.17	ENSG00000108963	DPH1	-0.0011175957633276	0.754614650952435	-0.0237506759497362	0.981063700121584	0.998360713716736	Junction	Caudate
chr12:113960179-113962231(-)	ENSG00000122965.10	ENSG00000122965	RBM19	-0.0008636804239484	1.72736844562303	-0.0237408140072789	0.9810715615197	0.998360713716736	Junction	Caudate
chr5:132271909-132272024(+)	ENSG00000131435.12	ENSG00000131435	PDLIM4	-0.0028405071012943	-1.73814313131022	-0.0237324157371198	0.981078256160217	0.998360713716736	Junction	Caudate
chr17:1730946-1731067(+)	ENSG00000167716.18	ENSG00000167716	WDR81	-0.0013566756849676	0.0649995598057586	-0.0237258930174087	0.981083455715672	0.998360713716736	Junction	Caudate
chr19:55662619-55663605(+)	ENSG00000063244.12	ENSG00000063244	U2AF2	-0.000614296550661	2.91337384203589	-0.0237048486448668	0.981100231144135	0.998360713716736	Junction	Caudate
chr15:61947310-61949442(-)	ENSG00000129003.15	ENSG00000129003	VPS13C	-0.0008831540116205	1.83400367549369	-0.0237040946184235	0.981100832213134	0.998360713716736	Junction	Caudate
chr5:49615535-49621633(-)				-0.0027189716825743	0.708542248540882	-0.0236998894870463	0.981104184316072	0.998360713716736	Junction	Caudate
chr17:58503899-58504049(-)	ENSG00000108389.9	ENSG00000108389	MTMR4	-0.0007964736924971	2.08975560209487	-0.0236924312752417	0.981110129599329	0.998360713716736	Junction	Caudate
chr19:2115419-2115537(-)	ENSG00000065000.15	ENSG00000065000	AP3D1	0.0007994562747186	2.83692181611358	0.0236900713440781	0.981112010809093	0.998360713716736	Junction	Caudate
chr8:81718225-81721226(-)	ENSG00000104231.10	ENSG00000104231	ZFAND1	-0.0012126723961585	1.41129140701213	-0.0236704246119515	0.981127672127753	0.998370246828734	Junction	Caudate
chr1:153962748-153963494(-)	ENSG00000143570.17	ENSG00000143570	SLC39A1	0.0011923943690667	1.07488970797734	0.0236201916090652	0.981167715210358	0.998376305913289	Junction	Caudate
chr2:44942911-44944567(+)	ENSG00000138083.4	ENSG00000138083	SIX3	-0.0016488269213339	0.250654800836588	-0.0236161206851208	0.981170960336854	0.998376305913289	Junction	Caudate
chr12:94226708-94227148(+)	ENSG00000136040.8	ENSG00000136040	PLXNC1	-0.0012057714305854	0.809646906875837	-0.0236155650664256	0.981171403246885	0.998376305913289	Junction	Caudate
chr10:47503544-47504188(-)	ENSG00000204172.12	ENSG00000204172	AGAP9	-0.0029899474011826	-0.94770482139454	-0.0236155376847236	0.981171425074139	0.998376305913289	Junction	Caudate
chr15:33848422-33853044(+)	ENSG00000198838.13	ENSG00000198838	RYR3	0.0011211377787312	2.17781959646015	0.0236141988289034	0.981172492339678	0.998376305913289	Junction	Caudate
chr12:21473643-21474840(-)	ENSG00000004700.15	ENSG00000004700	RECQL	-0.0010088084498869	1.13928236455666	-0.0236125067026702	0.981173841213883	0.998376305913289	Junction	Caudate
chr11:120484508-120485066(+)	ENSG00000196914.8	ENSG00000196914	ARHGEF12	0.00071581506287	3.71349438077867	0.0236034086867921	0.981181093675467	0.998376305913289	Junction	Caudate
chr11:1952210-1952781(+)	ENSG00000214026.10	ENSG00000214026	MRPL23	0.0017472323442937	1.97775773413686	0.0235914881455673	0.98119059610874	0.998376305913289	Junction	Caudate
chr1:62148391-62160907(+)	ENSG00000132849.19	ENSG00000132849	PATJ	-0.0017035310883183	-0.228868618621876	-0.0235906680992315	0.981191249806976	0.998376305913289	Junction	Caudate
chr4:155759542-155759786(+)	ENSG00000061918.12	ENSG00000061918	GUCY1B3	0.0028411761548971	-1.44353345615696	0.0235840115595917	0.981196556054208	0.998376305913289	Junction	Caudate
chr1:25863862-25870608(-)	ENSG00000182749.5	ENSG00000182749	PAQR7	-0.0018431332774693	-0.371215552803077	-0.0235562160224761	0.981218713219931	0.998392447793062	Junction	Caudate
chr10:68749266-68749523(+)	ENSG00000060339.13	ENSG00000060339	CCAR1	-0.0007947642851406	2.39812881647352	-0.0235252907867786	0.981243365236715	0.998411127966579	Junction	Caudate
chr7:105074816-105076042(-)	ENSG00000005483.20	ENSG00000005483	KMT2E	0.0037186681066538	-1.72520907885427	0.0234860338268547	0.981274658903974	0.998436565709456	Junction	Caudate
chr22:50627053-50627165(-)	ENSG00000100299.17	ENSG00000100299	ARSA	-0.0015956794508708	0.202289713353583	-0.0234756632796456	0.981282925785668	0.998438573766041	Junction	Caudate
chr11:66568083-66568273(-)	ENSG00000174080.10	ENSG00000174080	CTSF	-0.0016012132969555	0.564154862365666	-0.0234609830344792	0.981294628146532	0.998438695714259	Junction	Caudate
chr16:16134509-16136477(+)	ENSG00000103222.18	ENSG00000103222	ABCC1	0.0019412719508882	-0.894353796656641	0.0234597233275982	0.981295632322355	0.998438695714259	Junction	Caudate
chr6:30721899-30722536(+)	ENSG00000196230.12	ENSG00000196230	TUBB	0.0027867039230602	-1.47186702941459	0.0234513150649258	0.981302334972927	0.998439112170791	Junction	Caudate
chr1:200979716-200980959(-)	ENSG00000116852.14	ENSG00000116852	KIF21B	-0.0011095262307137	1.45461792641643	-0.0234414511469458	0.981310198001507	0.998440709256446	Junction	Caudate
chr19:13759011-13759099(+)	ENSG00000104957.13	ENSG00000104957	CCDC130	-0.0010463091299997	0.957188884390492	-0.0234241201940865	0.981324013386171	0.998448135768091	Junction	Caudate
chr7:6824549-6824639(-)	ENSG00000146574.15	ENSG00000146574	CCZ1B	0.0011736700526618	1.53852809816083	0.0234008410675653	0.981342570371669	0.998448135768091	Junction	Caudate
chr3:10385328-10388276(-)	ENSG00000157087.16	ENSG00000157087	ATP2B2	0.0027664385686637	-0.829801207169562	0.0233986281190298	0.981344334426954	0.998448135768091	Junction	Caudate
chr15:72756448-72760406(-)	ENSG00000159322.17	ENSG00000159322	ADPGK	-0.0014733794307197	0.0951175132311097	-0.0233984492314844	0.981344477027436	0.998448135768091	Junction	Caudate
chr8:42856429-42861744(-)	ENSG00000120925.14	ENSG00000120925	RNF170	0.0008969387889045	1.51657931321881	0.0233927835446868	0.981348993438705	0.998448135768091	Junction	Caudate
chr12:24407567-24562332(-)	ENSG00000255864.5	ENSG00000255864	RP11-444D3.1	-0.0027662190104171	-1.37572400307426	-0.023384925486815	0.981355257503066	0.998448135768091	Junction	Caudate
chr12:100060044-100072671(-)	ENSG00000111647.12	ENSG00000111647	UHRF1BP1L	0.0008948314636997	2.02810584016356	0.0233637812142093	0.981372112702106	0.99845129754399	Junction	Caudate
chr6:146844713-146850824(-)	ENSG00000233452.6	ENSG00000233452	STXBP5-AS1	-0.0017559010591674	-0.140567619510864	-0.0233576725301804	0.981376982253306	0.99845129754399	Junction	Caudate
chr8:73617452-73673106(-)	ENSG00000040341.17	ENSG00000040341	STAU2	0.0006536888318902	3.21469527853	0.0233498690557221	0.981383202811519	0.99845129754399	Junction	Caudate
chr12:110143546-110146952(+)	ENSG00000122970.15	ENSG00000122970	IFT81	0.0008956242697037	1.54874360823465	0.0233494475240514	0.981383538836525	0.99845129754399	Junction	Caudate
chr7:98933403-98935578(+)	ENSG00000196367.12	ENSG00000196367	TRRAP	-0.0010531538635638	0.550327225314042	-0.0233235410937533	0.981404190217365	0.99845970635263	Junction	Caudate
chr4:161481170-161500015(-)	ENSG00000168843.13	ENSG00000168843	FSTL5	0.0011747943676487	1.68691594185666	0.0233183424096557	0.981408334363934	0.99845970635263	Junction	Caudate
chr7:98951005-98953166(+)	ENSG00000196367.12	ENSG00000196367	TRRAP	0.00105794252529	1.10141365834921	0.0233025588910663	0.981420916246044	0.99845970635263	Junction	Caudate
chr12:122777684-122781163(+)	ENSG00000130783.13	ENSG00000130783	CCDC62	-0.0017859973119378	-0.539518812871985	-0.0232961037147156	0.981426062011767	0.99845970635263	Junction	Caudate
chr16:30197358-30197436(+)	ENSG00000132207.17	ENSG00000132207	SLX1A	-0.0017957673802268	0.616297589540581	-0.0232901800937029	0.981430784047032	0.99845970635263	Junction	Caudate
chrX:48818413-48820105(+)	ENSG00000094631.18	ENSG00000094631	HDAC6	-0.0012963834133806	0.701052401478894	-0.0232804162141098	0.981438567359318	0.99845970635263	Junction	Caudate
chr15:91005120-91005379(-)	ENSG00000184056.14	ENSG00000184056	VPS33B	-0.0010198624264832	0.976744394515228	-0.0232802210323195	0.981438722949213	0.99845970635263	Junction	Caudate
chr2:135870362-135872696(-)	ENSG00000076003.4	ENSG00000076003	MCM6	0.0015519235779652	0.178438515162017	0.0232680072411533	0.98144845922	0.99845970635263	Junction	Caudate
chr3:53099487-53103952(-)	ENSG00000163933.9	ENSG00000163933	RFT1	-0.0012591265095589	0.169103991025058	-0.0232472976846488	0.98146496792927	0.99845970635263	Junction	Caudate
chr2:218814188-218814379(+)	ENSG00000135929.8	ENSG00000135929	CYP27A1	0.0012413260694602	2.26949924492316	0.0232455173794361	0.981466387107361	0.99845970635263	Junction	Caudate
chr9:98012473-98015363(+)	ENSG00000136938.8	ENSG00000136938	ANP32B	-0.0014866106648107	2.65434748263442	-0.0232394287299911	0.981471240701356	0.99845970635263	Junction	Caudate
chr15:44407983-44414066(+)				-0.0064321919439238	-2.66292012215138	-0.0232318471946357	0.98147728435696	0.99845970635263	Junction	Caudate
chr11:74343417-74345468(-)	ENSG00000165434.7	ENSG00000165434	PGM2L1	0.0014513375933923	1.44772867804166	0.0232265195612642	0.981481531304921	0.99845970635263	Junction	Caudate
chr11:34451099-34452076(+)	ENSG00000121691.4	ENSG00000121691	CAT	0.001179948353913	2.65574460888066	0.023225884688768	0.981482037396548	0.99845970635263	Junction	Caudate
chr1:42807501-42816430(-)	ENSG00000177868.11	ENSG00000177868	SVBP	0.0009107520620204	2.20942178143329	0.0232206553132763	0.981486206018353	0.99845970635263	Junction	Caudate
chr8:125076501-125078737(-)	ENSG00000164961.15	ENSG00000164961	KIAA0196	0.0009707121332891	1.67728228305122	0.0231894526579313	0.981511079375562	0.998476845198721	Junction	Caudate
chr5:132608726-132609116(+)	ENSG00000113522.13	ENSG00000113522	RAD50	0.0008030441658302	2.43335565121798	0.0231830169753809	0.981516209615256	0.998476845198721	Junction	Caudate
chrX:130402038-130402254(+)	ENSG00000134597.14	ENSG00000134597	RBMX2	0.0011070827248564	0.720734814939175	0.023141374214358	0.981549405389476	0.998476845198721	Junction	Caudate
chr9:41133743-41145280(-)	ENSG00000215126.10	ENSG00000215126	CBWD7	-0.0016410678759771	0.615477895214204	-0.0231395938327287	0.981550824631979	0.998476845198721	Junction	Caudate
chr14:79663950-79697629(+)	ENSG00000021645.18	ENSG00000021645	NRXN3	-0.0024227071710233	-1.19454486340946	-0.0231238598062676	0.981563367113468	0.998476845198721	Junction	Caudate
chr17:28921809-28923908(-)	ENSG00000109118.13	ENSG00000109118	PHF12	0.0009131951169018	1.60592536546467	0.0231159571498572	0.981569666769132	0.998476845198721	Junction	Caudate
chr15:39589355-39589804(+)	ENSG00000137801.10	ENSG00000137801	THBS1	-0.0035191572825152	-0.84415340618676	-0.0231060963887229	0.981577527342752	0.998476845198721	Junction	Caudate
chr5:73058525-73063840(+)	ENSG00000157107.13	ENSG00000157107	FCHO2	-0.0009185459877958	1.53156317763946	-0.0231004589140306	0.981582021295319	0.998476845198721	Junction	Caudate
chr3:134365910-134366282(-)	ENSG00000114019.14	ENSG00000114019	AMOTL2	0.001420259153627	2.38054532893728	0.0230943879857374	0.981586860779126	0.998476845198721	Junction	Caudate
chr15:22573416-22573974(+)	ENSG00000276550.4	ENSG00000276550	HERC2P2	0.0013524949777988	3.00940700787747	0.0230865957325999	0.981593072430312	0.998476845198721	Junction	Caudate
chr13:114235133-114236644(+)	ENSG00000130177.14	ENSG00000130177	CDC16	0.0010091318399323	1.03795496314171	0.0230745082059019	0.98160270809223	0.998476845198721	Junction	Caudate
chrX:32573638-32573744(-)	ENSG00000198947.15	ENSG00000198947	DMD	0.0016859514599942	0.523909924720169	0.0230549233661211	0.981618320298821	0.998476845198721	Junction	Caudate
chr12:1965694-1967843(-)	ENSG00000151065.13	ENSG00000151065	DCP1B	0.0010746856691958	0.537747928901364	0.0230517075881962	0.981620883781756	0.998476845198721	Junction	Caudate
chr5:179823054-179823857(+)	ENSG00000161011.19	ENSG00000161011	SQSTM1	-0.0007994452540686	3.66697617899236	-0.0230508977138479	0.98162152937956	0.998476845198721	Junction	Caudate
chr8:30607151-30612298(-)	ENSG00000197265.8	ENSG00000197265	GTF2E2	-0.0009470580585148	0.98918667174659	-0.0230381649767012	0.981631679384246	0.998476845198721	Junction	Caudate
chr2:95956817-95958590(-)	ENSG00000174501.14	ENSG00000174501	ANKRD36C	0.001496847062702	0.919690676411954	0.0230325051675605	0.981636191147965	0.998476845198721	Junction	Caudate
chr3:49643153-49650611(+)	ENSG00000164061.4	ENSG00000164061	BSN	-0.0013379833341578	2.78240675018197	-0.0230311450887511	0.981637275346137	0.998476845198721	Junction	Caudate
chr19:11034201-11034913(+)	ENSG00000127616.17	ENSG00000127616	SMARCA4	0.0008061539588099	2.33287427038588	0.0230300655254319	0.981638135929069	0.998476845198721	Junction	Caudate
chr22:50316476-50316565(-)	ENSG00000205593.11	ENSG00000205593	DENND6B	0.0023620757545554	-1.14288217771456	0.0230254926411806	0.981641781242249	0.998476845198721	Junction	Caudate
chr8:22532307-22532920(+)	ENSG00000120910.14	ENSG00000120910	PPP3CC	0.0010515203546873	1.01356245343811	0.0230185183038961	0.981647340894673	0.998476845198721	Junction	Caudate
chr8:53946749-53954075(+)	ENSG00000147509.13	ENSG00000147509	RGS20	-0.0011150670521766	2.32618872766151	-0.0229773814452201	0.981680133510464	0.998476845198721	Junction	Caudate
chr17:44189589-44190500(+)	ENSG00000168591.15	ENSG00000168591	TMUB2	0.0009765055576178	1.22212784371984	0.0229768264318357	0.981680575944573	0.998476845198721	Junction	Caudate
chr19:49781826-49781946(+)	ENSG00000196961.12	ENSG00000196961	AP2A1	0.0006926876137911	2.65801866223863	0.0229760726946058	0.981681176793263	0.998476845198721	Junction	Caudate
chr9:129856361-129858049(+)	ENSG00000136878.12	ENSG00000136878	USP20	0.000863481671018	1.49352028019149	0.0229751963937097	0.981681875344739	0.998476845198721	Junction	Caudate
chr10:49751982-49752132(-)	ENSG00000197444.9	ENSG00000197444	OGDHL	0.0009374547489365	3.14368664322916	0.0229628504845788	0.981691717003476	0.998476845198721	Junction	Caudate
chr7:100554259-100555609(+)	ENSG00000106351.12	ENSG00000106351	AGFG2	0.0007257670729642	2.88166587493957	0.0229616567269421	0.981692668618864	0.998476845198721	Junction	Caudate
chr13:25540389-25541918(+)	ENSG00000132932.16	ENSG00000132932	ATP8A2	0.0010094477905828	1.81536851897212	0.0229524401801016	0.981700015678751	0.998476845198721	Junction	Caudate
chr7:11036689-11036984(+)	ENSG00000106443.15	ENSG00000106443	PHF14	-0.0006803436475451	2.96036591070283	-0.0229482085973606	0.98170338892658	0.998476845198721	Junction	Caudate
chr11:133931570-133931654(-)	ENSG00000080854.14	ENSG00000080854	IGSF9B	0.0014218017832042	1.26780113451475	0.0229448334691081	0.98170607944352	0.998476845198721	Junction	Caudate
chr17:73200022-73200565(+)	ENSG00000166685.11	ENSG00000166685	COG1	-0.000998311832027	1.87419308802304	-0.022937081977213	0.981712258622907	0.998476845198721	Junction	Caudate
chr19:11212152-11213175(-)	ENSG00000130158.13	ENSG00000130158	DOCK6	-0.002161881690074	-1.06569675366386	-0.0229283800088704	0.981719195485423	0.998476845198721	Junction	Caudate
chr15:85121015-85123060(+)	ENSG00000073417.14	ENSG00000073417	PDE8A	-0.0011707058402236	2.14389830243676	-0.0229278216003592	0.981719640626492	0.998476845198721	Junction	Caudate
chr22:46053921-46056846(+)	ENSG00000241990.5	ENSG00000241990	PRR34-AS1	0.0013005944258217	1.24072532198567	0.022917174062621	0.981728128421425	0.998476845198721	Junction	Caudate
chr13:113834673-113835512(-)	ENSG00000183087.14	ENSG00000183087	GAS6	-0.0007731276329743	2.25837053683945	-0.0229165195389889	0.981728650181781	0.998476845198721	Junction	Caudate
chr11:129955572-129957745(-)	ENSG00000170325.14	ENSG00000170325	PRDM10	-0.0013214062939727	0.233777330205932	-0.0229134056868458	0.981731132421682	0.998476845198721	Junction	Caudate
chr2:47172460-47176440(-)	ENSG00000143933.16	ENSG00000143933	CALM2	0.0016089369906174	1.81705857491712	0.0228881498855648	0.98175126535517	0.998476845198721	Junction	Caudate
chr6:7883267-7884358(-)	ENSG00000239264.8	ENSG00000239264	TXNDC5	0.0008260185690942	2.08711829659255	0.0228840456553068	0.981754537087542	0.998476845198721	Junction	Caudate
chr7:29875963-29879008(+)	ENSG00000122574.10	ENSG00000122574	WIPF3	0.0015469359602211	1.64186102301671	0.0228782810768224	0.981759132385318	0.998476845198721	Junction	Caudate
chr4:154335105-154366209(-)	ENSG00000197410.12	ENSG00000197410	DCHS2	-0.0019819192567992	-0.475246896074637	-0.022876739668082	0.981760361136521	0.998476845198721	Junction	Caudate
chr10:94322060-94324348(+)	ENSG00000138193.15	ENSG00000138193	PLCE1	-0.0018593006704902	-0.201904581870547	-0.0228738373009128	0.981762674791064	0.998476845198721	Junction	Caudate
chr7:856402-857827(+)	ENSG00000164828.17	ENSG00000164828	SUN1	0.0006350587003275	2.64688605263035	0.0228715865115733	0.981764469033137	0.998476845198721	Junction	Caudate
chr15:67646300-67646387(+)	ENSG00000137764.19	ENSG00000137764	MAP2K5	-0.0007112564168499	2.59402401618427	-0.0228679298659431	0.981767383969584	0.998476845198721	Junction	Caudate
chr4:25260592-25263749(+)	ENSG00000281028.1	ENSG00000281028	RP11-717K11.2	0.0016141957982958	-0.107346733099167	0.0228497533459556	0.981781873591826	0.998481761065646	Junction	Caudate
chr17:59257241-59257750(+)	ENSG00000153982.10	ENSG00000153982	GDPD1	0.0009751116278815	1.47715047647591	0.0228460762945252	0.981784804796455	0.998481761065646	Junction	Caudate
chr6:6195886-6197222(-)	ENSG00000124491.15	ENSG00000124491	F13A1	-0.0028723540882409	-1.27473089117073	-0.0228007452502108	0.981820940989812	0.998506108576778	Junction	Caudate
chr19:1422397-1428841(+)	ENSG00000071626.16	ENSG00000071626	DAZAP1	0.0017506040513918	-0.59891046236619	0.022800253877458	0.981821332693784	0.998506108576778	Junction	Caudate
chr6:31979554-31980450(+)	ENSG00000204344.14	ENSG00000204344	STK19	0.0010962319271014	0.760428986728637	0.0227354716471179	0.98187297470223	0.998552227157107	Junction	Caudate
chr12:20743370-20750674(+)	ENSG00000139155.8	ENSG00000139155	SLCO1C1	0.0014985290416411	1.68026847941125	0.0227267890829256	0.981879896128472	0.998552865178954	Junction	Caudate
chr9:129979375-129994842(-)	ENSG00000187239.16	ENSG00000187239	FNBP1	-0.0008926630993954	3.5754370297477	-0.0227087699305663	0.98189426034959	0.99856107232255	Junction	Caudate
chr16:88723972-88725008(-)	ENSG00000103335.20	ENSG00000103335	PIEZO1	0.0024727116184221	-1.1625149412442	0.0226895299528881	0.981909597775313	0.998565198082102	Junction	Caudate
chr12:98715553-98723192(+)	ENSG00000120868.13	ENSG00000120868	APAF1	0.0019331473742487	-0.897480821652979	0.0226835835197727	0.9819143380616	0.998565198082102	Junction	Caudate
chr3:9767782-9769831(-)	ENSG00000134072.10	ENSG00000134072	CAMK1	-0.0017130818138109	0.677382613988509	-0.0226799937936838	0.98191719966466	0.998565198082102	Junction	Caudate
chr5:150056342-150057286(-)	ENSG00000182578.13	ENSG00000182578	CSF1R	0.0016332811114187	2.14663428375784	0.0226622165328488	0.981931371073592	0.998567102248704	Junction	Caudate
chr20:35542394-35542512(+)	ENSG00000125991.18	ENSG00000125991	ERGIC3	0.0005554751575817	3.18229421010156	0.022654913297463	0.981937192958394	0.998567102248704	Junction	Caudate
chr12:124912507-124913418(-)				0.0037714556410259	1.29983043891035	0.0226464192666939	0.981943964105002	0.998567102248704	Junction	Caudate
chr1:37984780-37987572(-)	ENSG00000183431.11	ENSG00000183431	SF3A3	-0.0006577440349123	2.60986968316493	-0.0226395740656743	0.981949420862694	0.998567102248704	Junction	Caudate
chr3:124455360-124456609(+)	ENSG00000160145.15	ENSG00000160145	KALRN	-0.0010129166455695	2.46445777986771	-0.0226262440243335	0.981960047113417	0.998567102248704	Junction	Caudate
chr9:33261170-33262701(-)	ENSG00000107262.17	ENSG00000107262	BAG1	0.000700393558271	3.34080167025662	0.0226258675971009	0.981960347188313	0.998567102248704	Junction	Caudate
chr2:241573016-241573055(+)				0.0024784697764604	-0.375859398550831	0.0226223752797807	0.981963131144184	0.998567102248704	Junction	Caudate
chr22:44158084-44163857(+)	ENSG00000188677.14	ENSG00000188677	PARVB	0.000970059546709	1.53855744566193	0.0225906400754012	0.981988429373329	0.998572182010305	Junction	Caudate
chr17:31865439-31868045(-)	ENSG00000108651.9	ENSG00000108651	UTP6	-0.0008658289696326	1.56468218752654	-0.0225618075342101	0.982011413713543	0.998572182010305	Junction	Caudate
chr15:25245851-25247156(+)	ENSG00000224078.12	ENSG00000224078	SNHG14	0.0012313462966003	2.35872739494266	0.0225542030355841	0.982017475768721	0.998572182010305	Junction	Caudate
chr16:57756067-57756355(+)	ENSG00000140854.12	ENSG00000140854	KATNB1	-0.0009427684092197	2.31132734117094	-0.0225510107445709	0.982020020558008	0.998572182010305	Junction	Caudate
chr7:44798905-44799246(+)	ENSG00000196262.13	ENSG00000196262	PPIA	0.0020510046095974	-0.922060453119906	0.0225503234845299	0.982020568419107	0.998572182010305	Junction	Caudate
chr14:100836301-100845457(+)	ENSG00000214548.14	ENSG00000214548	MEG3	0.0015752062877562	5.04959478500417	0.0225430158831086	0.982026393799132	0.998572182010305	Junction	Caudate
chr7:77015856-77018908(+)	ENSG00000265479.6	ENSG00000265479	DTX2P1-UPK3BP1-PMS2P11	-0.0021281797911312	-0.5187159936023	-0.0225418952682578	0.982027287116598	0.998572182010305	Junction	Caudate
chr4:163529047-163545595(-)	ENSG00000145416.13	ENSG00000145416	MARCH1	-0.0011592688020068	1.17299182984552	-0.0225280553267767	0.982038319866648	0.998572182010305	Junction	Caudate
chrX:53539081-53539656(-)	ENSG00000086758.15	ENSG00000086758	HUWE1	-0.0006134275201178	3.14106314124567	-0.0225272273655944	0.982038979890414	0.998572182010305	Junction	Caudate
chr22:43989258-43990264(+)	ENSG00000100347.14	ENSG00000100347	SAMM50	-0.0006552651384968	2.04783983905648	-0.0225243252149309	0.982041293390769	0.998572182010305	Junction	Caudate
chr7:94423119-94424335(+)	ENSG00000164692.17	ENSG00000164692	COL1A2	-0.0022065786954886	-0.884190182632525	-0.0225228369669939	0.9820424797738	0.998572182010305	Junction	Caudate
chr11:124922819-124923339(-)	ENSG00000165478.6	ENSG00000165478	HEPACAM	-0.0008832493784158	4.35550765125504	-0.0225185202269872	0.982045920939283	0.998572182010305	Junction	Caudate
chr21:32321945-32322477(-)	ENSG00000142207.6	ENSG00000142207	URB1	-0.0009580365525474	1.39777361602858	-0.0225121656478186	0.982050986604829	0.998572182010305	Junction	Caudate
chr19:37379247-37380276(+)	ENSG00000189164.14	ENSG00000189164	ZNF527	0.0014060446228527	-0.285785855460045	0.0224959856542733	0.982063884777078	0.998572182010305	Junction	Caudate
chr2:144211580-144235675(-)	ENSG00000121964.14	ENSG00000121964	GTDC1	-0.0008523406619349	2.26535864133259	-0.0224948480959104	0.98206479160232	0.998572182010305	Junction	Caudate
chr6:32581839-32584108(-)	ENSG00000196126.10	ENSG00000196126	HLA-DRB1	0.0038622518967647	0.0017727173863536	0.022489777934589	0.982068833373488	0.998572182010305	Junction	Caudate
chr7:65374001-65387901(+)	ENSG00000146757.13	ENSG00000146757	ZNF92	-0.001287388715622	0.204186783439477	-0.0224605735825813	0.982092114162012	0.998583976292688	Junction	Caudate
chr10:72335932-72336523(-)	ENSG00000148719.14	ENSG00000148719	DNAJB12	-0.000673167390244	2.20650895093209	-0.02245943569841	0.982093021247703	0.998583976292688	Junction	Caudate
chr5:72115800-72183742(+)	ENSG00000131711.14	ENSG00000131711	MAP1B	-0.0006295885618648	5.1825437985423	-0.0224409050616449	0.982107793295327	0.99858742920211	Junction	Caudate
chr17:50117696-50118160(-)	ENSG00000167100.14	ENSG00000167100	SAMD14	-0.0021791781513485	-0.687791940369591	-0.0224393841821789	0.982109005693436	0.99858742920211	Junction	Caudate
chr10:96645663-96648658(-)	ENSG00000155629.14	ENSG00000155629	PIK3AP1	-0.0025963062458111	-1.05856452157088	-0.0224200945728012	0.982124382777503	0.998596664344407	Junction	Caudate
chr12:50231711-50248632(-)	ENSG00000050405.13	ENSG00000050405	LIMA1	-0.0012509047638899	0.695510663337084	-0.0224044710081286	0.982136837408231	0.998600005271872	Junction	Caudate
chr17:44316726-44317484(+)	ENSG00000108309.12	ENSG00000108309	RUNDC3A	0.0011716513982709	3.13251002027093	0.0224001809507495	0.982140257312301	0.998600005271872	Junction	Caudate
chr6:37014101-37014645(+)	ENSG00000146192.14	ENSG00000146192	FGD2	-0.0026126389463452	-1.47925437908207	-0.022380661339432	0.982155817760595	0.998609426592059	Junction	Caudate
chr8:143805436-143806406(-)	ENSG00000180900.17	ENSG00000180900	SCRIB	0.0013055882895337	0.623901873508415	0.0223521193212601	0.982178570613109	0.998622267088822	Junction	Caudate
chr17:15986893-15987265(-)	ENSG00000214941.7	ENSG00000214941	ZSWIM7	-0.0027011669280282	-1.28945853518018	-0.0223412542208612	0.982187231953545	0.998622267088822	Junction	Caudate
chr12:53308350-53308434(-)	ENSG00000094914.12	ENSG00000094914	AAAS	-0.0008614118435482	1.8831632892193	-0.0223411309924273	0.982187330187663	0.998622267088822	Junction	Caudate
chr17:45242466-45243117(+)	ENSG00000184922.13	ENSG00000184922	FMNL1	-0.0012460523132249	1.0674178909046	-0.0223177962909908	0.982205931936716	0.998627059085669	Junction	Caudate
chr2:216416308-216420298(+)	ENSG00000138375.12	ENSG00000138375	SMARCAL1	-0.0012914279512965	-0.101923960846119	-0.0223166671797965	0.982206832031748	0.998627059085669	Junction	Caudate
chr6:30628146-30628328(+)	ENSG00000137343.17	ENSG00000137343	ATAT1	-0.0008385665483745	1.79229041097236	-0.0223115304227253	0.982210926907318	0.998627059085669	Junction	Caudate
chr19:38502971-38504219(+)	ENSG00000196218.12	ENSG00000196218	RYR1	-0.0022151218856524	-1.20737984513814	-0.0222841358679858	0.982232765069451	0.998631988126756	Junction	Caudate
chr22:35333498-35334327(+)	ENSG00000100284.20	ENSG00000100284	TOM1	0.0008083164343957	1.66600369086697	0.0222780828852184	0.982237590337455	0.998631988126756	Junction	Caudate
chr15:39593669-39594098(+)	ENSG00000137801.10	ENSG00000137801	THBS1	-0.003627806643103	-1.18279948197174	-0.0222771445228431	0.982238338373667	0.998631988126756	Junction	Caudate
chr2:242088802-242094886(+)	ENSG00000220804.8	ENSG00000220804	AC093642.5	-0.0022167810471377	-0.926207901453439	-0.0222684287112548	0.982245286375374	0.998631988126756	Junction	Caudate
chr16:30298591-30299868(-)	ENSG00000183604.14	ENSG00000183604	SMG1P5	-0.0021464363782695	0.503325811557411	-0.022257255424758	0.982254193409459	0.998631988126756	Junction	Caudate
chr1:55110247-55120595(-)	ENSG00000162402.13	ENSG00000162402	USP24	0.0007696272463277	1.62958055757679	0.0222506075105898	0.982259492943296	0.998631988126756	Junction	Caudate
chr7:92200805-92201306(-)	ENSG00000001631.15	ENSG00000001631	KRIT1	-0.0007358170732579	1.60126927195163	-0.0222407790747337	0.982267327902749	0.998631988126756	Junction	Caudate
chrX:23730565-23730815(-)	ENSG00000123130.16	ENSG00000123130	ACOT9	0.0010603387850953	0.647449461704886	0.0222353943101554	0.982271620490086	0.998631988126756	Junction	Caudate
chr6:99508783-99510120(-)	ENSG00000123552.17	ENSG00000123552	USP45	0.0011033296551523	1.04151479659853	0.0222343838970717	0.982272425963873	0.998631988126756	Junction	Caudate
chr16:2233991-2234170(+)	ENSG00000167967.15	ENSG00000167967	E4F1	0.0019450988373079	-0.895674890345999	0.0222192676610999	0.982284476217593	0.998637839642691	Junction	Caudate
chr4:119502656-119504535(-)	ENSG00000138735.15	ENSG00000138735	PDE5A	0.0017682224670659	-0.47656239642652	0.0221994011256499	0.982300313287512	0.998642714588597	Junction	Caudate
chr3:64018708-64018817(-)	ENSG00000163636.10	ENSG00000163636	PSMD6	-0.0006076306170778	3.03315188794301	-0.0221959498860316	0.982303064524006	0.998642714588597	Junction	Caudate
chr1:10411553-10413061(+)	ENSG00000142657.20	ENSG00000142657	PGD	0.0007891360523551	2.42963261605113	0.0221876692314409	0.982309665642616	0.998642714588597	Junction	Caudate
chr12:19270206-19274515(+)	ENSG00000052126.14	ENSG00000052126	PLEKHA5	0.0020618386695353	-0.966619233400919	0.0221816677762688	0.982314449844551	0.998642714588597	Junction	Caudate
chr2:130419246-130425090(-)	ENSG00000178162.8	ENSG00000178162	FAR2P2	-0.0018589623568617	-0.360035459343257	-0.0221630590542548	0.982329284231492	0.998651022296227	Junction	Caudate
chr2:61317768-61319172(-)	ENSG00000115464.14	ENSG00000115464	USP34	-0.0006360294150415	3.01455044002087	-0.0221487166714528	0.98234071760848	0.998651022296227	Junction	Caudate
chr22:24041274-24042903(+)	ENSG00000099991.17	ENSG00000099991	CABIN1	-0.0010659284878373	0.647186987163052	-0.0221433504901723	0.98234499539048	0.998651022296227	Junction	Caudate
chr5:73552853-73553405(-)	ENSG00000164331.9	ENSG00000164331	ANKRA2	-0.0015699553815571	-0.385015546052741	-0.022139831752178	0.982347800438381	0.998651022296227	Junction	Caudate
chr8:12202621-12530942(+)				0.0064481823778091	-2.79149150305918	0.0221285073317009	0.982356827978135	0.998651284774115	Junction	Caudate
chr17:18856430-18865801(+)	ENSG00000141127.14	ENSG00000141127	PRPSAP2	-0.0021532426935527	-1.09408992275506	-0.0221176209301685	0.982365506342474	0.998651284774115	Junction	Caudate
chr20:41162726-41162957(+)	ENSG00000124181.14	ENSG00000124181	PLCG1	0.0007491975213265	1.99904402563161	0.0221129311238022	0.982369244938302	0.998651284774115	Junction	Caudate
chr17:11704443-11705024(+)	ENSG00000007174.17	ENSG00000007174	DNAH9	-0.0035943599702415	-1.60069455604902	-0.0220991864756479	0.982380201828787	0.998651284774115	Junction	Caudate
chr22:20089812-20089975(+)	ENSG00000128191.14	ENSG00000128191	DGCR8	0.0011521674500232	0.381653455790891	0.0220945192516805	0.982383922424013	0.998651284774115	Junction	Caudate
chr1:112698479-112698714(+)	ENSG00000155363.18	ENSG00000155363	MOV10	-0.0016324036462269	-0.6004485633727	-0.0220869000178107	0.982389996289167	0.998651284774115	Junction	Caudate
chr2:88583543-88585840(-)	ENSG00000172071.11	ENSG00000172071	EIF2AK3	0.0012443634273698	0.243528078766469	0.0220842342112237	0.982392121404612	0.998651284774115	Junction	Caudate
chr7:103086765-103097276(+)	ENSG00000170632.13	ENSG00000170632	ARMC10	0.0011696424865536	0.671142068425842	0.022057702412917	0.982413271908506	0.998653171177131	Junction	Caudate
chr16:69930259-69931151(+)	ENSG00000198373.12	ENSG00000198373	WWP2	-0.0007653717644973	1.54911199992629	-0.0220490055006333	0.982420204878019	0.998653171177131	Junction	Caudate
chr16:15639292-15643017(-)	ENSG00000166783.20	ENSG00000166783	KIAA0430	-0.0011298740250159	0.701459872718715	-0.0220478246291886	0.982421146240465	0.998653171177131	Junction	Caudate
chr14:74810421-74811619(+)	ENSG00000119596.17	ENSG00000119596	YLPM1	0.0006455742793813	2.92085370765373	0.0220411909350675	0.982426434463066	0.998653171177131	Junction	Caudate
chr11:58527724-58528042(-)	ENSG00000110031.12	ENSG00000110031	LPXN	-0.0016371366451938	-0.306799000559308	-0.0220282857430293	0.98243672217632	0.998653171177131	Junction	Caudate
chr15:73293549-73298347(+)	ENSG00000067141.16	ENSG00000067141	NEO1	-0.0014584448869977	2.00228191229472	-0.0220276073939701	0.982437262940195	0.998653171177131	Junction	Caudate
chr1:154342524-154342795(+)	ENSG00000143515.16	ENSG00000143515	ATP8B2	0.0010666443394982	0.708691660682227	0.0220266326897106	0.982438039951462	0.998653171177131	Junction	Caudate
chr1:3627654-3628408(+)	ENSG00000158109.14	ENSG00000158109	TPRG1L	-0.0008129974206699	4.40895134295423	-0.0220063223088248	0.9824542309123	0.998657044120121	Junction	Caudate
chr5:70260538-70290075(-)				-0.0034690081636921	-1.5919878168688	-0.0219960026419363	0.982462457512277	0.998657044120121	Junction	Caudate
chr2:38689895-38729555(+)	ENSG00000143891.16	ENSG00000143891	GALM	0.0021579525896783	-1.38224354365405	0.0219903103783336	0.982466995254085	0.998657044120121	Junction	Caudate
chr22:24544084-24546913(-)	ENSG00000138867.16	ENSG00000138867	GUCD1	-0.0009972130667793	1.20476365142371	-0.0219654286857275	0.982486830374649	0.998657044120121	Junction	Caudate
chr19:58034162-58035969(+)	ENSG00000152467.9	ENSG00000152467	ZSCAN1	0.002037389027867	-1.04714549229993	0.0219600188680905	0.982491142959913	0.998657044120121	Junction	Caudate
chr16:88699086-88699619(-)	ENSG00000158717.10	ENSG00000158717	RNF166	-0.0010368322221051	1.00046706756133	-0.0219564318103538	0.982494002482156	0.998657044120121	Junction	Caudate
chr4:25388883-25390135(+)	ENSG00000053900.10	ENSG00000053900	ANAPC4	0.0011432637937676	0.699569878135325	0.0219535097239525	0.982496331904283	0.998657044120121	Junction	Caudate
chr4:92590287-93084994(+)	ENSG00000152208.12	ENSG00000152208	GRID2	0.0013445702573075	0.628936142799828	0.0219525765157988	0.982497075837047	0.998657044120121	Junction	Caudate
chr5:139880975-139887339(-)	ENSG00000158458.19	ENSG00000158458	NRG2	0.0010938162888854	0.670206141756843	0.0219507869070102	0.982498502473374	0.998657044120121	Junction	Caudate
chr2:27454163-27454353(-)	ENSG00000138002.14	ENSG00000138002	IFT172	-0.0011259782519499	0.650297903392593	-0.0219383048906445	0.982508452860797	0.998660759888043	Junction	Caudate
chr7:88209453-88209982(-)	ENSG00000075142.13	ENSG00000075142	SRI	0.0007280927725729	4.75139714144769	0.0219202645486231	0.982522834227343	0.998664424252152	Junction	Caudate
chr10:27165171-27165388(+)	ENSG00000120539.14	ENSG00000120539	MASTL	0.0015470371323824	-0.0778731857125021	0.0219179899512839	0.982524647487056	0.998664424252152	Junction	Caudate
chr8:28106784-28107912(+)	ENSG00000134014.16	ENSG00000134014	ELP3	0.0007083717498899	2.05978348606717	0.0218902437879965	0.982546766134512	0.99868050796825	Junction	Caudate
chr7:102779814-102787334(+)	ENSG00000222011.8	ENSG00000222011	FAM185A	0.0023560372003095	-1.45366484194481	0.021876436326929	0.982557773151941	0.998683974526245	Junction	Caudate
chr17:55401539-55403766(-)	ENSG00000108960.7	ENSG00000108960	MMD	-0.0009745655225356	3.90364352867026	-0.0218591540192853	0.982571550248642	0.998683974526245	Junction	Caudate
chr5:157323017-157323920(+)	ENSG00000055163.19	ENSG00000055163	CYFIP2	0.0016633970814366	-0.114994120324968	0.0218523837158272	0.982576947395362	0.998683974526245	Junction	Caudate
chr2:134456777-134458031(-)	ENSG00000152128.13	ENSG00000152128	TMEM163	-0.0015059466361307	-0.0353839853765701	-0.0218467797557757	0.982581414757704	0.998683974526245	Junction	Caudate
chr13:52658227-52658398(+)	ENSG00000165416.14	ENSG00000165416	SUGT1	-0.0021434117072434	-1.40737182175571	-0.0218398923905363	0.982586905225165	0.998683974526245	Junction	Caudate
chr1:27963694-27966502(+)	ENSG00000158156.7	ENSG00000158156	XKR8	0.0021602813260556	-1.35531362362768	0.0218363051786174	0.982589764877861	0.998683974526245	Junction	Caudate
chr16:4702243-4705094(-)	ENSG00000168096.14	ENSG00000168096	ANKS3	-0.0011894038318041	0.147547336906598	-0.0218055781316537	0.982614259866634	0.998683974526245	Junction	Caudate
chr20:63402025-63402083(-)				0.003537982261903	1.48711034463049	0.0217945116542792	0.98262308184563	0.998683974526245	Junction	Caudate
chr1:28704330-28710519(+)	ENSG00000162419.12	ENSG00000162419	GMEB1	-0.001222031670566	0.128691577752683	-0.0217819028965985	0.982633133302876	0.998683974526245	Junction	Caudate
chr11:84251292-84273150(-)	ENSG00000150672.16	ENSG00000150672	DLG2	0.0014470164224588	1.21321676629784	0.0217628465606284	0.982648324649822	0.998683974526245	Junction	Caudate
chr3:170893420-170894291(-)	ENSG00000163577.7	ENSG00000163577	EIF5A2	-0.0009602269053807	1.20043892179001	-0.0217502327419085	0.982658380148582	0.998683974526245	Junction	Caudate
chr20:57368813-57373474(+)	ENSG00000101146.12	ENSG00000101146	RAE1	-0.0007400251045746	1.9745774967655	-0.0217402100515432	0.982666370050581	0.998683974526245	Junction	Caudate
chr5:480217-480361(+)	ENSG00000225138.7	ENSG00000225138	CTD-2228K2.7	0.0032317192490749	-1.64585320560251	0.0217382438790883	0.98266793744683	0.998683974526245	Junction	Caudate
chr3:113493313-113494048(-)	ENSG00000163611.11	ENSG00000163611	SPICE1	0.0013367912698132	-0.0203869232694297	0.0217378834497562	0.982668224774422	0.998683974526245	Junction	Caudate
chr16:46660652-46661717(-)	ENSG00000069329.15	ENSG00000069329	VPS35	-0.0007353845898333	3.09455696378048	-0.0217231758486099	0.982679949403753	0.998683974526245	Junction	Caudate
chr10:60878059-60886111(-)	ENSG00000072422.16	ENSG00000072422	RHOBTB1	0.00170564829089	-0.128528295234919	0.0217146396113457	0.982686754336939	0.998683974526245	Junction	Caudate
chr13:113823551-113826995(-)	ENSG00000183087.14	ENSG00000183087	GAS6	-0.0007719337510134	2.38127807674154	-0.0217142946037998	0.98268702937071	0.998683974526245	Junction	Caudate
chr1:213129890-213167857(+)	ENSG00000136643.11	ENSG00000136643	RPS6KC1	0.000821186583682	3.26038666205165	0.0217063613534791	0.982693353614847	0.998683974526245	Junction	Caudate
chr5:1083957-1085231(-)	ENSG00000113504.20	ENSG00000113504	SLC12A7	-0.0016076384737889	-0.196252877504766	-0.0217032050672027	0.98269586974967	0.998683974526245	Junction	Caudate
chr3:11558828-11559331(-)	ENSG00000144560.13	ENSG00000144560	VGLL4	-0.0013522424659516	0.153635149199511	-0.021701895030497	0.982696914087491	0.998683974526245	Junction	Caudate
chr2:229797832-229798874(-)	ENSG00000153827.13	ENSG00000153827	TRIP12	0.000503352391976	3.22897635155826	0.0217017618120875	0.982697020286825	0.998683974526245	Junction	Caudate
chr7:143859162-143860207(-)	ENSG00000198420.9	ENSG00000198420	TCAF1	0.0011879805895455	3.37419526571689	0.0216884352471779	0.982707643987643	0.998683974526245	Junction	Caudate
chr8:33593748-33597294(-)	ENSG00000133878.8	ENSG00000133878	DUSP26	0.0009440454871376	2.48646768005143	0.0216871176275192	0.982708694370797	0.998683974526245	Junction	Caudate
chr7:95108770-95108866(-)	ENSG00000236197.3	ENSG00000236197		-0.0029653133752364	-1.75336906113595	-0.0216701263469232	0.982722239522714	0.998683974526245	Junction	Caudate
chr14:104049938-104051980(+)	ENSG00000156414.18	ENSG00000156414	TDRD9	0.0017694555771856	0.519489824849546	0.0216455978844368	0.982741793193118	0.998683974526245	Junction	Caudate
chr10:67936236-67939587(-)	ENSG00000148634.15	ENSG00000148634	HERC4	0.0008379881829818	1.56740971650741	0.0216382691512284	0.982747635535794	0.998683974526245	Junction	Caudate
chr17:76946451-76947829(+)	ENSG00000167889.12	ENSG00000167889	MGAT5B	0.0013547584964081	2.38276528382653	0.0216370730908253	0.982748589015091	0.998683974526245	Junction	Caudate
chr1:43164494-43164642(-)	ENSG00000117395.11	ENSG00000117395	EBNA1BP2	0.0007490537362872	3.47665491075102	0.0216325744098961	0.98275217528831	0.998683974526245	Junction	Caudate
chr5:136053120-136053942(+)	ENSG00000120708.16	ENSG00000120708	TGFBI	-0.0030306095533366	-1.21629264061466	-0.0216270989392544	0.982756540242428	0.998683974526245	Junction	Caudate
chr9:137351148-137351317(-)	ENSG00000187609.15	ENSG00000187609	EXD3	0.0019275743867804	-0.567898991476645	0.0216172833804375	0.982764365043945	0.998683974526245	Junction	Caudate
chr17:75235202-75235577(+)	ENSG00000125450.10	ENSG00000125450	NUP85	-0.0009692356080771	0.817513510061488	-0.021617126756221	0.9827644899022	0.998683974526245	Junction	Caudate
chr20:58673712-58691723(+)	ENSG00000254995.4	ENSG00000254995	STX16-NPEPL1	-0.0031229641418732	-1.6578583758618	-0.0216157889203333	0.982765556403026	0.998683974526245	Junction	Caudate
chr21:45488445-45489485(+)	ENSG00000182871.14	ENSG00000182871	COL18A1	-0.0018762980801954	0.615013828555988	-0.021605481511615	0.982773773301225	0.998683974526245	Junction	Caudate
chr1:111691418-111695340(+)	ENSG00000116473.14	ENSG00000116473	RAP1A	0.0009329809046569	2.66200256377002	0.0216040858413403	0.982774885906957	0.998683974526245	Junction	Caudate
chr4:119512465-119512812(+)	ENSG00000245958.6	ENSG00000245958	RP11-33B1.1	0.0009655663889251	1.93130010439395	0.0216014283655096	0.982777004403729	0.998683974526245	Junction	Caudate
chr3:113901147-113904139(+)	ENSG00000178075.19	ENSG00000178075	GRAMD1C	0.0012141901272197	1.1419498420682	0.0216002865901494	0.982777914608626	0.998683974526245	Junction	Caudate
chr13:20599566-20601704(+)	ENSG00000032742.17	ENSG00000032742	IFT88	0.0008955890104809	1.89531659800845	0.0215850715629055	0.982790043785028	0.998683974526245	Junction	Caudate
chr9:20720535-20740235(+)	ENSG00000188352.12	ENSG00000188352	FOCAD	-0.0008940683507544	3.65646095045454	-0.0215836441604282	0.982791181687661	0.998683974526245	Junction	Caudate
chr11:72111497-72112649(-)	ENSG00000110200.8	ENSG00000110200	ANAPC15	0.0008818179803785	2.03140657949539	0.0215780047703254	0.98279567732042	0.998683974526245	Junction	Caudate
chr17:79796541-79796929(-)	ENSG00000141570.10	ENSG00000141570	CBX8	-0.0022889983007253	-1.25733909575926	-0.0215453068173449	0.982821743623127	0.998692441190584	Junction	Caudate
chr1:222660315-222662055(+)	ENSG00000154305.16	ENSG00000154305	MIA3	0.0006663146895548	2.54603432133987	0.0215401541091121	0.982825851284165	0.998692441190584	Junction	Caudate
chr6:98899482-98905425(-)	ENSG00000112234.8	ENSG00000112234	FBXL4	-0.000726351156873	2.77214503501435	-0.0215313840209817	0.982832842666774	0.998692441190584	Junction	Caudate
chr1:110950124-110951287(-)	ENSG00000121931.15	ENSG00000121931	LRIF1	-0.0021808659413362	-0.667973705703059	-0.0215075780419269	0.982851820442595	0.998692441190584	Junction	Caudate
chr1:244857718-244858010(-)	ENSG00000153187.17	ENSG00000153187	HNRNPU	0.0004729789243673	5.45115883317804	0.0214421345200499	0.982903991104368	0.998692441190584	Junction	Caudate
chr1:16986359-16986462(-)	ENSG00000159363.17	ENSG00000159363	ATP13A2	-0.0013864719813199	0.451847172406374	-0.0214396636461605	0.982905960851968	0.998692441190584	Junction	Caudate
chr1:55139011-55141615(-)	ENSG00000162402.13	ENSG00000162402	USP24	-0.0007169788609667	1.51139446817565	-0.0214327453219779	0.982911476047984	0.998692441190584	Junction	Caudate
chr16:25255393-25256728(-)	ENSG00000155592.15	ENSG00000155592	ZKSCAN2	0.0012328409916071	0.118589716559184	0.0214310438555339	0.982912832434527	0.998692441190584	Junction	Caudate
chr8:15662297-15673746(+)	ENSG00000104723.20	ENSG00000104723	TUSC3	-0.0008457709614833	4.35346811758077	-0.0214222207161238	0.982919866125352	0.998692441190584	Junction	Caudate
chr17:7567005-7570355(+)	ENSG00000161956.12	ENSG00000161956	SENP3	0.0006711170968702	2.47631854383622	0.021421643697187	0.982920326117315	0.998692441190584	Junction	Caudate
chr1:185160926-185166571(+)	ENSG00000116668.12	ENSG00000116668	SWT1	0.0012307930098295	0.0555904869640551	0.021418370207964	0.98292293570029	0.998692441190584	Junction	Caudate
chr14:103012189-103056998(-)	ENSG00000198752.10	ENSG00000198752	CDC42BPB	0.0005863981322103	2.37236630290872	0.0214128616637263	0.982927327040428	0.998692441190584	Junction	Caudate
chr15:22916631-22917787(-)	ENSG00000273749.4	ENSG00000273749	CYFIP1	-0.0010181177232366	1.73657255948557	-0.021409252664734	0.982930204087974	0.998692441190584	Junction	Caudate
chr2:69482813-69495984(-)	ENSG00000115977.18	ENSG00000115977	AAK1	-0.0012124352764307	2.12646049312175	-0.0214003459385674	0.982937304416392	0.998692441190584	Junction	Caudate
chr5:78225609-78227371(-)	ENSG00000132842.13	ENSG00000132842	AP3B1	-0.0007638244604332	1.71329974395929	-0.0213854388103528	0.982949188191772	0.998692441190584	Junction	Caudate
chr6:44248777-44249376(+)	ENSG00000096384.19	ENSG00000096384	HSP90AB1	0.000815575977466	7.15034062424696	0.0213757929905175	0.982956877720217	0.998692441190584	Junction	Caudate
chr15:43581124-43581226(-)	ENSG00000168781.21	ENSG00000168781	PPIP5K1	-0.0011568869290606	1.29172778869149	-0.0213663127124974	0.982964435282321	0.998692441190584	Junction	Caudate
chr19:13259702-13261449(-)	ENSG00000141837.19	ENSG00000141837	CACNA1A	-0.0012053661762594	1.89649684012295	-0.0213597202126935	0.982969690743728	0.998692441190584	Junction	Caudate
chr7:98961475-98962301(+)	ENSG00000196367.12	ENSG00000196367	TRRAP	0.0008136315375715	1.49728120815663	0.0213589050118662	0.982970340612057	0.998692441190584	Junction	Caudate
chr5:174045848-174046733(+)	ENSG00000170091.10	ENSG00000170091		-0.0022433750171945	-1.3096225119365	-0.0213572116342939	0.982971690552396	0.998692441190584	Junction	Caudate
chr6:33415145-33415234(+)	ENSG00000112511.17	ENSG00000112511	PHF1	-0.000728173288433	2.12538733043963	-0.0213474022863797	0.982979510448149	0.998692441190584	Junction	Caudate
chr5:38964893-38966640(-)	ENSG00000164327.12	ENSG00000164327	RICTOR	0.0007955208641478	2.11152546503904	0.0213276115620326	0.982995287383745	0.998692441190584	Junction	Caudate
chr9:35607673-35607927(+)	ENSG00000107140.15	ENSG00000107140	TESK1	0.0008436911899541	1.68924008355728	0.0213201335562541	0.983001248764839	0.998692441190584	Junction	Caudate
chr5:96770603-96771643(+)	ENSG00000153113.23	ENSG00000153113	CAST	-0.0007495842338022	3.15480049794725	-0.0213163550855342	0.983004260919053	0.998692441190584	Junction	Caudate
chr9:20850825-20862577(+)	ENSG00000188352.12	ENSG00000188352	FOCAD	0.0013895888602319	-0.0499337595933963	0.021293753166625	0.983022278918803	0.998692441190584	Junction	Caudate
chrX:52064709-52065329(-)	ENSG00000187243.16	ENSG00000187243	MAGED4B	-0.0010343932556396	1.55883345655976	-0.0212883760374086	0.983026565508018	0.998692441190584	Junction	Caudate
chr2:178689897-178692015(-)	ENSG00000155657.25	ENSG00000155657	TTN	-0.0026511911104006	-1.48955398043635	-0.0212881834663829	0.983026719023565	0.998692441190584	Junction	Caudate
chr2:47832679-47832768(-)	ENSG00000138081.20	ENSG00000138081	FBXO11	-0.0005672509774127	3.03488397805889	-0.0212693186393136	0.983041757863481	0.998692441190584	Junction	Caudate
chr1:183940788-183944195(-)	ENSG00000198756.10	ENSG00000198756	COLGALT2	0.0012781629229957	2.01251015497707	0.0212642805688173	0.983045774160832	0.998692441190584	Junction	Caudate
chr20:64219036-64219712(+)	ENSG00000196132.11	ENSG00000196132	MYT1	-0.001513265334105	-0.493827313476747	-0.0212562492305983	0.983052176660943	0.998692441190584	Junction	Caudate
chr12:110546079-110551788(-)	ENSG00000196850.5	ENSG00000196850	PPTC7	-0.0010735805642369	1.08523452222996	-0.0212533593520872	0.983054480442597	0.998692441190584	Junction	Caudate
chr3:179570242-179573368(+)	ENSG00000136518.16	ENSG00000136518	ACTL6A	0.0012531698376364	0.409122478566424	0.0212506491228446	0.983056641009816	0.998692441190584	Junction	Caudate
chr7:130124536-130125864(+)	ENSG00000128607.13	ENSG00000128607	KLHDC10	0.0005372079099569	2.5358545590326	0.0212431815941301	0.98306259404849	0.998692441190584	Junction	Caudate
chr6:170377063-170377306(+)				0.0083059522102965	-1.63785431862524	0.0212332683073995	0.983070496822282	0.998692441190584	Junction	Caudate
chr13:102627167-102627847(+)	ENSG00000134900.11	ENSG00000134900	TPP2	0.0006682180654857	2.09013906185848	0.0212215217076939	0.983079861097141	0.998692441190584	Junction	Caudate
chr10:87931090-87933012(+)	ENSG00000171862.9	ENSG00000171862	PTEN	-0.0004904561437104	3.8581944306467	-0.0212209776671155	0.983080294801047	0.998692441190584	Junction	Caudate
chr12:57179957-57180046(+)	ENSG00000123384.13	ENSG00000123384	LRP1	-0.00062363430457	4.14070718454312	-0.0212143728223657	0.983085560120031	0.998692441190584	Junction	Caudate
chr1:244411437-244415980(-)	ENSG00000035687.9	ENSG00000035687	ADSS	-0.0006641011150481	2.64286438613716	-0.0212079049420669	0.983090716252984	0.998692441190584	Junction	Caudate
chr10:118336424-118342269(-)	ENSG00000165669.13	ENSG00000165669	FAM204A	-0.0012037900095996	0.800635010243259	-0.0212033752786138	0.983094327258235	0.998692441190584	Junction	Caudate
chr11:3719551-3720711(-)	ENSG00000110713.15	ENSG00000110713	NUP98	0.0008105442892599	1.439169395678	0.0212007992751828	0.983096380824182	0.998692441190584	Junction	Caudate
chr5:16685832-16689823(-)	ENSG00000145555.14	ENSG00000145555	MYO10	-0.0007874898768751	3.51834476882035	-0.0212000185301366	0.983097003226885	0.998692441190584	Junction	Caudate
chr1:13893757-14180434(+)	ENSG00000189337.16	ENSG00000189337	KAZN	-0.0016334352385441	-0.123146085741993	-0.0211982030374688	0.983098450520825	0.998692441190584	Junction	Caudate
chr5:177724822-177729022(-)	ENSG00000170074.19	ENSG00000170074	FAM153A	0.0023834682583681	-0.0351234029388358	0.0211871700521049	0.983107245915774	0.998692441190584	Junction	Caudate
chr13:77126543-77139195(-)	ENSG00000005810.17	ENSG00000005810	MYCBP2	0.0009247673870522	1.52307227537686	0.0211851829661181	0.983108830002755	0.998692441190584	Junction	Caudate
chr1:113767208-113768221(-)	ENSG00000081019.13	ENSG00000081019	RSBN1	-0.0008528115001058	0.937231679592765	-0.021182605665278	0.983110884603778	0.998692441190584	Junction	Caudate
chr1:156744349-156745007(-)	ENSG00000143321.18	ENSG00000143321	HDGF	-0.0005213949491868	3.94088995269008	-0.021176591588546	0.983115678972036	0.998692441190584	Junction	Caudate
chr11:60902466-60902582(-)	ENSG00000110107.8	ENSG00000110107	PRPF19	0.0005891528557184	3.36287924877525	0.0211747325961299	0.983117160944311	0.998692441190584	Junction	Caudate
chr13:42970671-42991977(-)	ENSG00000133106.14	ENSG00000133106	EPSTI1	-0.0025212766745105	-1.52408629186546	-0.0211653166485189	0.983124667255176	0.998692441190584	Junction	Caudate
chr20:59901811-59907363(-)	ENSG00000196074.12	ENSG00000196074	SYCP2	0.0021751620898857	-1.65611593365595	0.0211463247822627	0.983139807408975	0.998692441190584	Junction	Caudate
chr1:34716493-34718267(-)	ENSG00000163866.8	ENSG00000163866	SMIM12	-0.0038748032499418	-1.76293466070495	-0.0211438367554295	0.983141790843198	0.998692441190584	Junction	Caudate
chr11:129062358-129063901(-)	ENSG00000134909.18	ENSG00000134909	ARHGAP32	-0.0007058540151665	3.70281940753705	-0.021127475695575	0.983154833746147	0.998692441190584	Junction	Caudate
chrX:152970542-152971273(+)	ENSG00000147394.18	ENSG00000147394	ZNF185	0.0018153917638024	-0.808527173782143	0.0211259232930452	0.983156071308967	0.998692441190584	Junction	Caudate
chr19:32463981-32464727(+)	ENSG00000178904.18	ENSG00000178904	DPY19L3	0.0008253945111236	1.90892443994844	0.0211234997888786	0.983158003307093	0.998692441190584	Junction	Caudate
chr11:64361746-64361906(+)	ENSG00000162302.12	ENSG00000162302	RPS6KA4	0.0020085148139003	-1.41906474253228	0.021118630099979	0.98316188538441	0.998692441190584	Junction	Caudate
chr7:127686763-127694827(+)	ENSG00000197157.10	ENSG00000197157	SND1	0.0006378260028596	2.45508973886244	0.0211133234091146	0.983166115836678	0.998692441190584	Junction	Caudate
chr22:31857554-31861367(+)	ENSG00000100150.16	ENSG00000100150	DEPDC5	-0.0019716688587758	-1.18950447144086	-0.0211032619890296	0.983174136723033	0.998692441190584	Junction	Caudate
chr3:195967991-195971322(-)	ENSG00000185485.14	ENSG00000185485	SDHAP1	-0.0016370045187302	1.62847234173888	-0.0210931645487312	0.983182186326141	0.998692441190584	Junction	Caudate
chr16:14662066-14664868(+)	ENSG00000103429.10	ENSG00000103429	BFAR	-0.0007607570660689	1.38566094172543	-0.0210872049574418	0.983186937268092	0.998692441190584	Junction	Caudate
chr1:117952077-117952296(+)	ENSG00000065183.15	ENSG00000065183	WDR3	0.0007719417114268	1.47253985104355	0.0210587702072286	0.98320960524819	0.998692441190584	Junction	Caudate
chr7:80199383-80203703(+)	ENSG00000127955.15	ENSG00000127955	GNAI1	0.0014334766602545	3.46640005586285	0.0210520492449359	0.983214963153391	0.998692441190584	Junction	Caudate
chr10:6115312-6115452(+)	ENSG00000134453.15	ENSG00000134453	RBM17	0.0007443897345642	3.22691119907807	0.0210463695397893	0.983219490976105	0.998692441190584	Junction	Caudate
chr1:155254457-155254652(-)	ENSG00000160767.20	ENSG00000160767	FAM189B	-0.0018284465913771	-0.853885394909073	-0.0210419414093407	0.98322302105227	0.998692441190584	Junction	Caudate
chr19:38496542-38496859(+)	ENSG00000196218.12	ENSG00000196218	RYR1	0.0023563476729355	-1.67771897424098	0.0210312779882314	0.983231521862065	0.998692441190584	Junction	Caudate
chr12:51360839-51364120(-)	ENSG00000139629.15	ENSG00000139629	GALNT6	0.002728198028743	-0.469639081284752	0.0210270248377837	0.983234912446409	0.998692441190584	Junction	Caudate
chr2:135353629-135390801(-)	ENSG00000121988.17	ENSG00000121988	ZRANB3	0.0013410565160001	-0.316766613618045	0.0210262799040928	0.983235506302816	0.998692441190584	Junction	Caudate
chr20:57391819-57392653(+)	ENSG00000132819.16	ENSG00000132819	RBM38	0.0018001677445968	-0.370078890292752	0.0210197804952437	0.983240687590665	0.998692441190584	Junction	Caudate
chr11:68915024-68917735(+)	ENSG00000132740.8	ENSG00000132740	IGHMBP2	0.0011026416044887	0.367910016746323	0.0210168993786556	0.983242984398912	0.998692441190584	Junction	Caudate
chr6:166330248-166342418(-)	ENSG00000198818.9	ENSG00000198818	SFT2D1	0.001268129256624	1.49572126961078	0.0210110016409681	0.983247686039195	0.998692441190584	Junction	Caudate
chr22:46691778-46693426(-)	ENSG00000100422.13	ENSG00000100422	CERK	0.0007241452821025	2.00814704503759	0.0210090433062631	0.983249247211731	0.998692441190584	Junction	Caudate
chr3:169977052-169982706(+)	ENSG00000008952.16	ENSG00000008952	SEC62	0.0005447616332676	4.50070646045234	0.0210087313953675	0.983249495865208	0.998692441190584	Junction	Caudate
chrX:9891109-9894357(+)	ENSG00000146950.12	ENSG00000146950	SHROOM2	0.0018516590558747	-1.0782292320578	0.0210069071775057	0.983250950120678	0.998692441190584	Junction	Caudate
chr19:19104939-19105560(+)	ENSG00000181035.13	ENSG00000181035	SLC25A42	0.0009610537179806	1.11286883593114	0.0209958328357524	0.983259778520287	0.998695014419158	Junction	Caudate
chr11:67998453-67999172(-)	ENSG00000110057.7	ENSG00000110057	UNC93B1	-0.0012118384020429	0.258312244856905	-0.0209763706618347	0.98327529365497	0.998695993001409	Junction	Caudate
chrX:106636648-106637759(+)	ENSG00000147231.13	ENSG00000147231	CXorf57	0.0013172014141454	0.351725843771897	0.0209756152089084	0.983275895897887	0.998695993001409	Junction	Caudate
chr20:18415450-18427066(-)	ENSG00000089091.16	ENSG00000089091	DZANK1	0.001676785336198	-0.672940581214957	0.0209681049888649	0.983281883004511	0.998695993001409	Junction	Caudate
chr1:155055853-155055931(+)	ENSG00000143537.13	ENSG00000143537	ADAM15	-0.0009724494506002	2.1552250920602	-0.0209630386874612	0.983285921833004	0.998695993001409	Junction	Caudate
chr19:4254490-4258241(+)	ENSG00000105248.15	ENSG00000105248	CCDC94	-0.0010106225652443	0.682554470304133	-0.0209267498614221	0.983314851104394	0.99871898188711	Junction	Caudate
chr1:42837191-42838900(+)	ENSG00000164010.13	ENSG00000164010	ERMAP	-0.0011269956981151	0.332891039436977	-0.0208918099952406	0.983342705012518	0.998725530663069	Junction	Caudate
chr16:28388699-28390290(-)	ENSG00000205609.12	ENSG00000205609	EIF3CL	-0.001067039041828	2.84378527164191	-0.0208911677661849	0.983343216994896	0.998725530663069	Junction	Caudate
chr1:21610276-21611451(-)	ENSG00000076864.19	ENSG00000076864	RAP1GAP	0.0011508211241913	4.85940183470096	0.0208836192771244	0.983349234620038	0.998725530663069	Junction	Caudate
chr5:108867951-108871364(+)	ENSG00000151422.12	ENSG00000151422	FER	-0.0006474401902722	2.59022163446439	-0.0208795672342489	0.983352464892726	0.998725530663069	Junction	Caudate
chr1:85874703-85875276(-)	ENSG00000171502.14	ENSG00000171502	COL24A1	-0.0022383071559581	-1.28779320718163	-0.0208781397124058	0.983353602907605	0.998725530663069	Junction	Caudate
chr17:59112346-59154955(-)	ENSG00000182628.12	ENSG00000182628	SKA2	0.0022511975911261	-1.52847151979452	0.0208587936036472	0.983369025553866	0.998725530663069	Junction	Caudate
chr21:33455785-33460412(-)	ENSG00000142188.16	ENSG00000142188	TMEM50B	-0.0006271458033291	3.10383091641218	-0.0208378369086381	0.983385732160562	0.998725530663069	Junction	Caudate
chr14:58411972-58427053(-)	ENSG00000100575.13	ENSG00000100575	TIMM9	-0.0019934858325059	-1.05315991236983	-0.0208029263925856	0.983413562722646	0.998725530663069	Junction	Caudate
chr9:5801329-5805026(-)	ENSG00000099219.13	ENSG00000099219	ERMP1	-0.0009651794463493	2.24116446518143	-0.0207842670828543	0.983428437878525	0.998725530663069	Junction	Caudate
chr1:72555399-72557860(+)				-0.0013347482317554	-0.0790215469710651	-0.0207592714632542	0.983448364334128	0.998725530663069	Junction	Caudate
chr4:55954384-55957222(+)	ENSG00000174799.10	ENSG00000174799	CEP135	0.0017691957548472	-1.14490713655865	0.0207584308844195	0.983449034441995	0.998725530663069	Junction	Caudate
chr12:43797834-43799397(-)	ENSG00000151239.13	ENSG00000151239	TWF1	-0.0008202660999968	2.55357388885094	-0.0207564072433402	0.983450647684908	0.998725530663069	Junction	Caudate
chr15:24807922-24811062(+)				-0.0040700457268885	-2.23298414436594	-0.0207552527452755	0.983451568048652	0.998725530663069	Junction	Caudate
chr3:50379200-50379431(-)	ENSG00000007402.11	ENSG00000007402	CACNA2D2	0.0012331195602595	0.94725934310807	0.0207515381712187	0.983454529300445	0.998725530663069	Junction	Caudate
chr1:160081698-160083916(+)	ENSG00000162728.4	ENSG00000162728	KCNJ9	0.0019409663046537	-0.226208497693493	0.0207478438766643	0.983457474385681	0.998725530663069	Junction	Caudate
chr5:159182052-159194715(-)	ENSG00000145860.11	ENSG00000145860	RNF145	-0.0008749827284407	2.14544273726612	-0.0207470638169212	0.983458096247989	0.998725530663069	Junction	Caudate
chr1:117887775-117896832(-)	ENSG00000196505.10	ENSG00000196505	GDAP2	0.0007727028150664	1.81660105053736	0.0207399400110561	0.983463775334448	0.998725530663069	Junction	Caudate
chr15:42408325-42409302(+)	ENSG00000258461.5	ENSG00000258461	RP11-164J13.1	0.0016394892697409	2.13663203478242	0.0207336648443909	0.983468777887813	0.998725530663069	Junction	Caudate
chr11:119049636-119049776(-)	ENSG00000149428.18	ENSG00000149428	HYOU1	0.0006374376971112	3.94597027018776	0.0207074580314212	0.983489669926486	0.998725530663069	Junction	Caudate
chr12:113179027-113179142(-)	ENSG00000123064.12	ENSG00000123064	DDX54	0.0009328012397831	1.08236700676411	0.0206982686539101	0.98349699568949	0.998725530663069	Junction	Caudate
chr19:46723285-46724806(-)	ENSG00000090372.14	ENSG00000090372	STRN4	0.0008581596099325	2.18696963966031	0.0206949892860872	0.983499609998734	0.998725530663069	Junction	Caudate
chr14:35775056-35775634(-)	ENSG00000174373.16	ENSG00000174373	RALGAPA1	-0.000696126933836	2.27665374429005	-0.0206897476823958	0.983503788601118	0.998725530663069	Junction	Caudate
chr3:33854014-33855165(+)	ENSG00000170248.13	ENSG00000170248	PDCD6IP	-0.0006240421152584	2.37550893668171	-0.0206874154475787	0.983505647857044	0.998725530663069	Junction	Caudate
chr9:88448990-88468371(+)	ENSG00000106723.16	ENSG00000106723	SPIN1	0.0010436087525722	0.951216494286395	0.020683976123246	0.983508389684105	0.998725530663069	Junction	Caudate
chr6:57207714-57210225(-)	ENSG00000112210.11	ENSG00000112210	RAB23	-0.0008936395396076	1.99168844877769	-0.0206731090424437	0.983517052914946	0.998725530663069	Junction	Caudate
chrX:118442681-118443559(+)	ENSG00000131725.13	ENSG00000131725	WDR44	0.0006994019051528	2.09250720971903	0.0206676532895678	0.983521402238875	0.998725530663069	Junction	Caudate
chr1:50788206-50801630(-)	ENSG00000185104.19	ENSG00000185104	FAF1	-0.0006970981856881	2.18055204014691	-0.0206567103307843	0.983530125962559	0.998725530663069	Junction	Caudate
chr19:57397175-57410879(+)	ENSG00000269533.5	ENSG00000269533	AC003002.6	-0.0018861578498991	-1.27795932241979	-0.020653169666405	0.983532948579636	0.998725530663069	Junction	Caudate
chr10:13295607-13298186(-)	ENSG00000107537.13	ENSG00000107537	PHYH	-0.0010369529525553	0.64390389282744	-0.0206496358790443	0.983535765714561	0.998725530663069	Junction	Caudate
chr3:138284527-138289047(+)	ENSG00000114098.17	ENSG00000114098	ARMC8	-0.00089030956902	0.980290051726415	-0.0206324228098538	0.983549487974519	0.998725530663069	Junction	Caudate
chr11:66230941-66232171(+)	ENSG00000175115.11	ENSG00000175115	PACS1	0.0007940315521845	2.78543188378753	0.0206294549936013	0.983551853918336	0.998725530663069	Junction	Caudate
chr9:35732902-35732995(+)	ENSG00000107175.11	ENSG00000107175	CREB3	-0.0005433388746774	3.04257121914292	-0.0206288552325846	0.983552332047978	0.998725530663069	Junction	Caudate
chr3:7461723-7578421(+)	ENSG00000196277.15	ENSG00000196277	GRM7	0.0014717569965118	0.824467924922569	0.0206246374453039	0.983555694469285	0.998725530663069	Junction	Caudate
chr12:124911979-124912662(-)				-0.0022349177594932	1.13929512694204	-0.0206145800522285	0.983563712227298	0.998725530663069	Junction	Caudate
chr17:82055223-82055739(+)	ENSG00000169727.12	ENSG00000169727	GPS1	0.0005756634521243	3.13555716299652	0.0206091842847479	0.983568013736102	0.998725530663069	Junction	Caudate
chr10:92920051-92928338(+)	ENSG00000138190.16	ENSG00000138190	EXOC6	-0.0007815745699743	2.44949834876085	-0.0206055405569463	0.983570918518181	0.998725530663069	Junction	Caudate
chr6:169751664-169753863(+)	ENSG00000130023.15	ENSG00000130023	ERMARD	-0.0016351659053079	-1.16662186020586	-0.0205984347413403	0.98357658327945	0.998725530663069	Junction	Caudate
chr5:178613640-178613726(-)	ENSG00000113240.12	ENSG00000113240	CLK4	0.0009258023451056	1.23345316286447	0.0205846843830746	0.983587545077226	0.998725530663069	Junction	Caudate
chr4:119462980-119488644(+)	ENSG00000245958.6	ENSG00000245958	RP11-33B1.1	0.002055930741972	-1.50117630009091	0.0205819359600548	0.983589736122862	0.998725530663069	Junction	Caudate
chr15:42167538-42169723(-)	ENSG00000166887.15	ENSG00000166887	VPS39	-0.0005650125292356	2.6244794755143	-0.0205685980458509	0.983600369123442	0.998725530663069	Junction	Caudate
chr10:28120669-28124030(-)	ENSG00000150054.18	ENSG00000150054	MPP7	-0.0010848247933026	1.06077254902062	-0.0205538958532897	0.983612089731689	0.998725530663069	Junction	Caudate
chr3:37075117-37083635(-)	ENSG00000093167.17	ENSG00000093167	LRRFIP2	-0.0007780326831634	2.32703168584043	-0.0205494843435076	0.983615606594083	0.998725530663069	Junction	Caudate
chr1:236543649-236544749(+)	ENSG00000116977.18	ENSG00000116977	LGALS8	0.000769603071217	2.35709170005444	0.0205493163130755	0.983615740548208	0.998725530663069	Junction	Caudate
chr3:48599711-48600062(-)	ENSG00000010256.10	ENSG00000010256	UQCRC1	0.0005715440493941	3.91897978143694	0.0205448666835025	0.983619287800094	0.998725530663069	Junction	Caudate
chr2:61256479-61256872(-)	ENSG00000115464.14	ENSG00000115464	USP34	-0.0006601859360923	3.15387359362416	-0.0205295568233398	0.983631492847838	0.998725530663069	Junction	Caudate
chr11:44067916-44071255(+)	ENSG00000110455.13	ENSG00000110455	ACCS	0.0020183598578081	-1.17477625150653	0.0205287552142067	0.98363213189217	0.998725530663069	Junction	Caudate
chr2:27329283-27329378(-)	ENSG00000115207.13	ENSG00000115207	GTF3C2	0.0007318757731545	1.44352663326553	0.0205257325771988	0.983634541544262	0.998725530663069	Junction	Caudate
chr1:190265056-190281559(-)	ENSG00000162670.10	ENSG00000162670	BRINP3	-0.0010996753992978	0.696535484263746	-0.0205219344811403	0.983637569394027	0.998725530663069	Junction	Caudate
chr3:49022977-49023055(+)	ENSG00000178057.14	ENSG00000178057	NDUFAF3	0.0006171004155277	3.63816137728921	0.0205182383493193	0.983640515957925	0.998725530663069	Junction	Caudate
chr2:109838043-109845102(+)	ENSG00000015568.12	ENSG00000015568	RGPD5	-0.0017600305553499	1.58499878738982	-0.0205166333335483	0.983641795479872	0.998725530663069	Junction	Caudate
chr17:28616198-28616378(-)	ENSG00000007202.14	ENSG00000007202	KIAA0100	0.0004413836184048	3.42216410774528	0.0205102187308285	0.983646909215069	0.998725530663069	Junction	Caudate
chr1:94903525-94926837(-)	ENSG00000117519.15	ENSG00000117519	CNN3	-0.0009233573009635	4.25641945590527	-0.0205080392936823	0.983648646667241	0.998725530663069	Junction	Caudate
chr1:203044786-203045367(+)	ENSG00000143847.15	ENSG00000143847	PPFIA4	-0.0012729877892596	0.96334709887679	-0.0204949487155417	0.983659082507079	0.998727283373953	Junction	Caudate
chr12:53057834-53058026(+)	ENSG00000111077.17	ENSG00000111077	TNS2	0.001017213400399	1.90247815721148	0.0204889217460793	0.983663887222325	0.998727283373953	Junction	Caudate
chr2:209840649-209842349(+)	ENSG00000144406.18	ENSG00000144406	UNC80	0.0011099279176293	2.8560336061547	0.0204700772020089	0.983678910144192	0.998727283373953	Junction	Caudate
chr1:236597980-236599482(-)	ENSG00000119285.10	ENSG00000119285	HEATR1	-0.0009295686934892	0.668336325047909	-0.0204617025427351	0.983685586447243	0.998727283373953	Junction	Caudate
chr15:41518183-41520390(-)	ENSG00000103932.11	ENSG00000103932	RPAP1	-0.0010955684178109	0.603664450778747	-0.0204517203562861	0.983693544277194	0.998727283373953	Junction	Caudate
chr19:21505775-21518574(+)	ENSG00000197013.9	ENSG00000197013	ZNF429	-0.001241443219825	0.591494369503533	-0.0204459775914796	0.98369812242782	0.998727283373953	Junction	Caudate
chr14:61051932-61052040(+)	ENSG00000139974.15	ENSG00000139974	SLC38A6	0.0009584381979841	2.08719216794273	0.0204425039971378	0.983700891588694	0.998727283373953	Junction	Caudate
chr4:152872565-152880962(+)	ENSG00000164144.15	ENSG00000164144	ARFIP1	0.0006924723601876	1.47975521072113	0.0204407089456912	0.98370232260971	0.998727283373953	Junction	Caudate
chr1:11479373-11500989(+)	ENSG00000204624.7	ENSG00000204624	DISP3	0.0016967053032003	-0.432499990236875	0.0204274697195226	0.983712876966706	0.998727283373953	Junction	Caudate
chr3:114065458-114066227(+)	ENSG00000151576.10	ENSG00000151576	QTRT2	-0.0013361406051812	-0.396618888452484	-0.020426908304965	0.9837133245284	0.998727283373953	Junction	Caudate
chr6:37371575-37374619(+)	ENSG00000112130.16	ENSG00000112130	RNF8	-0.0006754781296449	1.88378701131574	-0.0204128487934468	0.983724532822982	0.99872782911329	Junction	Caudate
chr14:35898841-35998409(+)	ENSG00000258342.1	ENSG00000258342	RP11-116N8.1	0.0036371144858748	-1.87734220167464	0.0204104409156999	0.983726452392351	0.99872782911329	Junction	Caudate
chrX:71568117-71573619(+)	ENSG00000147162.13	ENSG00000147162	OGT	0.0005976156619858	4.32569439196845	0.0204001063386117	0.983734691157892	0.998728422027717	Junction	Caudate
chr1:160282201-160282416(-)	ENSG00000258465.6	ENSG00000258465	RP11-574F21.3	0.0004513467383747	3.7728534091347	0.020393915227154	0.983739626737153	0.998728422027717	Junction	Caudate
chr3:3779323-3781015(-)	ENSG00000144455.13	ENSG00000144455	SUMF1	-0.0019526381958484	-0.550271246926666	-0.0203842404327441	0.983747339523899	0.998729861236748	Junction	Caudate
chr20:4182324-4182482(+)	ENSG00000088826.17	ENSG00000088826	SMOX	0.0019125848952096	-0.606286208209695	0.0203511128037506	0.983773749020443	0.99874753919246	Junction	Caudate
chr4:176146160-176148132(+)	ENSG00000150627.15	ENSG00000150627	WDR17	-0.0009747248146639	2.34587950158508	-0.0203466047539249	0.983777342859654	0.99874753919246	Junction	Caudate
chr1:50801678-50857928(-)	ENSG00000185104.19	ENSG00000185104	FAF1	-0.0007969282393473	1.76660679880342	-0.0202978371122187	0.98381622068153	0.998780617324328	Junction	Caudate
chr3:195879176-195882050(-)	ENSG00000061938.16	ENSG00000061938	TNK2	0.0007287693945188	3.61378165336012	0.0202874137918645	0.983824530212648	0.998782661979834	Junction	Caudate
chr11:10752771-10754957(+)	ENSG00000198730.7	ENSG00000198730	CTR9	-0.0005921923762337	2.36001857873351	-0.0202727021839623	0.983836258394336	0.998783142972009	Junction	Caudate
chr2:236324784-236331358(-)	ENSG00000132321.16	ENSG00000132321	IQCA1	-0.0010091987146721	1.93924012533628	-0.0202710255371899	0.983837595027379	0.998783142972009	Junction	Caudate
chr19:2344653-2345252(+)	ENSG00000005206.16	ENSG00000005206	SPPL2B	-0.0011684066732405	0.256430456581144	-0.0202554393973051	0.983850020395436	0.998785979001129	Junction	Caudate
chr2:202295838-202297378(+)	ENSG00000055044.10	ENSG00000055044	NOP58	-0.0007858184333594	1.60021764713236	-0.0202494338088678	0.983854808089095	0.998785979001129	Junction	Caudate
chr11:6624391-6624729(-)	ENSG00000166341.7	ENSG00000166341	DCHS1	0.0012363811350324	0.198622141424652	0.0202438303392426	0.983859275211582	0.998785979001129	Junction	Caudate
chr15:65263321-65266561(-)	ENSG00000138617.14	ENSG00000138617	PARP16	0.0014676461409365	-0.775515736073141	0.0202353357277928	0.983866047172133	0.998786462655867	Junction	Caudate
chr1:20721996-20722755(-)	ENSG00000189410.11	ENSG00000189410	SH2D5	-0.0014422161995537	2.24315147370376	-0.0202135383538121	0.983883424188484	0.998797712117935	Junction	Caudate
chr17:8379937-8382142(-)	ENSG00000263809.1	ENSG00000263809	RP11-849F2.7	0.0006531054632349	6.76098503089302	0.0201779404052969	0.983911803134207	0.998820059919017	Junction	Caudate
chr2:42570505-42579106(+)	ENSG00000057935.13	ENSG00000057935	MTA3	0.0005298264453933	3.22464470441673	0.0201693107650447	0.983918682749807	0.998820059919017	Junction	Caudate
chr14:59330689-59331208(+)	ENSG00000100592.15	ENSG00000100592	DAAM1	0.0016062358975891	-0.33293732546071	0.0201317271344154	0.983948644723282	0.998820059919017	Junction	Caudate
chr3:141738517-141742643(+)	ENSG00000114125.13	ENSG00000114125	RNF7	-0.0026311987914888	-1.75312128177411	-0.0201266651145218	0.983952680208107	0.998820059919017	Junction	Caudate
chr19:35787560-35787643(+)	ENSG00000004777.18	ENSG00000004777	ARHGAP33	0.0015907644090664	-0.184003693570547	0.0201262652928094	0.983952998949356	0.998820059919017	Junction	Caudate
chr12:82430988-82434694(+)	ENSG00000127720.7	ENSG00000127720	METTL25	0.0011695034758443	1.14721813239263	0.0201233347701868	0.983955335186841	0.998820059919017	Junction	Caudate
chr2:84669511-84670327(+)	ENSG00000115423.18	ENSG00000115423	DNAH6	-0.0018252537367146	-0.630240666629602	-0.0201192229321254	0.983958613179243	0.998820059919017	Junction	Caudate
chr5:87374321-87374839(+)	ENSG00000145715.14	ENSG00000145715	RASA1	-0.0008113886595205	1.21841744804162	-0.0200930332855131	0.983979491795463	0.998820059919017	Junction	Caudate
chr6:108990836-108992786(-)	ENSG00000080546.13	ENSG00000080546	SESN1	-0.0007258486670714	2.87177977097423	-0.0200877548729998	0.983983699793597	0.998820059919017	Junction	Caudate
chr18:203191-204563(+)	ENSG00000101557.14	ENSG00000101557	USP14	-0.0007246756991122	2.27524962927781	-0.0200858581605146	0.983985211870032	0.998820059919017	Junction	Caudate
chr2:3500994-3513856(-)	ENSG00000182551.13	ENSG00000182551	ADI1	0.0007192148297147	3.44768874025159	0.0200804328232656	0.983989536998523	0.998820059919017	Junction	Caudate
chr17:75703372-75703807(+)	ENSG00000161526.14	ENSG00000161526	SAP30BP	0.0005961973631423	2.70847981716429	0.0200759567816842	0.983993105340179	0.998820059919017	Junction	Caudate
chr1:155060833-155061414(+)	ENSG00000143537.13	ENSG00000143537	ADAM15	0.0015851732500361	-0.192737715041621	0.0200551440781655	0.984009697423714	0.998820059919017	Junction	Caudate
chr17:81717073-81717398(+)	ENSG00000262660.1	ENSG00000262660	RP13-1032I1.10	-0.0013238617280686	-0.12397201132724	-0.0200518281023626	0.98401234095154	0.998820059919017	Junction	Caudate
chr17:38136481-38136850(+)	ENSG00000278599.5	ENSG00000278599	TBC1D3E	0.002620824268781	-1.61639261288734	0.0200479677077906	0.98401541849547	0.998820059919017	Junction	Caudate
chr3:196722557-196726654(+)	ENSG00000163964.13	ENSG00000163964	PIGX	0.0010644362239112	0.57568965608296	0.0200431400257248	0.984019267170691	0.998820059919017	Junction	Caudate
chr22:42882305-42884385(-)	ENSG00000100266.18	ENSG00000100266	PACSIN2	0.0007796850317932	1.72413323476139	0.0200418678594046	0.98402028135415	0.998820059919017	Junction	Caudate
chr10:100929440-100929829(+)	ENSG00000119906.11	ENSG00000119906	SLF2	0.0008459566003313	1.91150984929401	0.0200282606260192	0.984031129175587	0.998820059919017	Junction	Caudate
chr16:1348302-1348378(+)	ENSG00000007516.13	ENSG00000007516	BAIAP3	0.0024155068854622	-0.468975664499633	0.0200156330846364	0.984041195979492	0.998820059919017	Junction	Caudate
chr2:229859575-229860405(-)	ENSG00000153827.13	ENSG00000153827	TRIP12	-0.0004107776196078	3.95171504095507	-0.0200133989959458	0.984042977017893	0.998820059919017	Junction	Caudate
chr22:29991671-29998760(+)	ENSG00000100330.15	ENSG00000100330	MTMR3	-0.0005945620602423	2.52726054838779	-0.0199911499224872	0.984060714211634	0.998820059919017	Junction	Caudate
chr2:43912561-43918025(-)				0.0022568901865962	-0.978215433897027	0.0199902740326186	0.984061412480347	0.998820059919017	Junction	Caudate
chrX:80696864-80699956(-)	ENSG00000165288.10	ENSG00000165288	BRWD3	0.0008235761810934	1.18330647904604	0.0199849291310467	0.984065673492958	0.998820059919017	Junction	Caudate
chr1:150093649-150110495(+)	ENSG00000136631.12	ENSG00000136631	VPS45	0.000540532616387	2.62003228842458	0.0199674588727711	0.984079600972603	0.998820059919017	Junction	Caudate
chr16:3530676-3532785(+)	ENSG00000103351.12	ENSG00000103351	CLUAP1	-0.0005483597502856	2.57332555076347	-0.0199609219396863	0.98408481228791	0.998820059919017	Junction	Caudate
chr14:24139790-24140888(-)	ENSG00000100908.13	ENSG00000100908	EMC9	0.0018468124441858	-0.59012528600236	0.0199515370385103	0.984092294036048	0.998820059919017	Junction	Caudate
chr2:85402159-85410316(-)	ENSG00000042493.15	ENSG00000042493	CAPG	0.0024086952767278	-0.968616169175411	0.0199504315950948	0.98409317530799	0.998820059919017	Junction	Caudate
chr17:42674014-42674353(-)	ENSG00000068137.14	ENSG00000068137	PLEKHH3	-0.0018372948665801	-1.31867798977601	-0.0199483038498578	0.984094871570514	0.998820059919017	Junction	Caudate
chr2:69466552-69467415(-)	ENSG00000115977.18	ENSG00000115977	AAK1	0.002477871778742	-1.80987136383344	0.0199445262314826	0.984097883130707	0.998820059919017	Junction	Caudate
chr9:128941572-128941667(+)	ENSG00000175287.18	ENSG00000175287	PHYHD1	-0.0014050977947545	1.47885244407383	-0.019924100374736	0.984114166859198	0.998820059919017	Junction	Caudate
chr17:82011606-82012230(+)	ENSG00000169696.15	ENSG00000169696	ASPSCR1	-0.000779695652977	1.4531256074817	-0.0199108671496027	0.984124716542389	0.998820059919017	Junction	Caudate
chr7:73190138-73190754(+)	ENSG00000233369.7	ENSG00000233369	GTF2IP4	0.002541525049862	-1.47274667313366	0.0199037867823857	0.984130361095807	0.998820059919017	Junction	Caudate
chr15:88033046-88126270(-)	ENSG00000140538.16	ENSG00000140538	NTRK3	-0.0006884400347365	3.18572258619627	-0.0198912738249968	0.984140336577028	0.998820059919017	Junction	Caudate
chr17:68515577-68522755(+)	ENSG00000267009.6	ENSG00000267009	RP11-120M18.2	0.0004428085969391	5.45603000508397	0.0198900183853499	0.984141337428861	0.998820059919017	Junction	Caudate
chr6:43204858-43204932(+)	ENSG00000112659.13	ENSG00000112659	CUL9	-0.000980579050953	1.28517487433787	-0.0198896235773711	0.984141652174613	0.998820059919017	Junction	Caudate
chr12:51206884-51217641(-)	ENSG00000184271.16	ENSG00000184271	POU6F1	0.0014221373871977	-0.262904893937421	0.0198762611189173	0.984152304891473	0.998820059919017	Junction	Caudate
chr1:153977014-153977169(-)	ENSG00000143543.14	ENSG00000143543	JTB	-0.0006787457398049	3.51500973939937	-0.0198735172819157	0.984154492312559	0.998820059919017	Junction	Caudate
chr2:221434292-221436398(-)	ENSG00000116106.11	ENSG00000116106	EPHA4	-0.0010689220221068	2.36282663745768	-0.0198688494494452	0.984158213567108	0.998820059919017	Junction	Caudate
chr5:40972595-40976749(+)	ENSG00000112936.18	ENSG00000112936	C7	0.0023741174653593	-1.2831386446694	0.0198558503577772	0.984168576607732	0.998820059919017	Junction	Caudate
chr7:135587692-135587854(+)	ENSG00000155561.14	ENSG00000155561	NUP205	0.0006904239887907	1.62360457930928	0.019852698754541	0.984171089106179	0.998820059919017	Junction	Caudate
chr2:162916065-162918555(+)				0.0027399436261778	-1.7366033840702	0.0198461352361684	0.984176321627556	0.998820059919017	Junction	Caudate
chr16:3778183-3778699(-)	ENSG00000005339.14	ENSG00000005339	CREBBP	-0.0007742470245736	2.00687390440057	-0.0198434043783883	0.98417849870275	0.998820059919017	Junction	Caudate
chr8:68099844-68108108(+)	ENSG00000046889.18	ENSG00000046889	PREX2	0.0008209047089011	3.71466617569356	0.019806907806663	0.984207594253803	0.998820059919017	Junction	Caudate
chr10:94522084-94522343(+)	ENSG00000108239.8	ENSG00000108239	TBC1D12	-0.0009232153857363	2.31195309333023	-0.0198026791700533	0.984210965380359	0.998820059919017	Junction	Caudate
chr10:14901263-14902405(+)	ENSG00000152455.15	ENSG00000152455	SUV39H2	-0.0013157530523347	-0.170259450472126	-0.0198021800018336	0.984211363324064	0.998820059919017	Junction	Caudate
chr6:111263947-111265875(+)	ENSG00000173214.5	ENSG00000173214	MFSD4B	-0.0010401817284192	0.338875689220723	-0.0198016874283832	0.984211756010333	0.998820059919017	Junction	Caudate
chr7:45072784-45073459(+)	ENSG00000136280.15	ENSG00000136280	CCM2	-0.0008453189201219	4.12140451932164	-0.0197857706723591	0.984224445067269	0.998820059919017	Junction	Caudate
chr9:136508140-136508231(-)	ENSG00000148400.9	ENSG00000148400	NOTCH1	0.0012574443176277	1.31212306158849	0.0197816294123347	0.984227746537406	0.998820059919017	Junction	Caudate
chr9:122174628-122199884(+)	ENSG00000185681.12	ENSG00000185681	MORN5	0.002362885979839	-0.12909633055302	0.0197723745746874	0.984235124623784	0.998820059919017	Junction	Caudate
chr15:24856717-24886515(+)	ENSG00000128739.21	ENSG00000128739	SNRPN	-0.0014709888329174	2.99409222226503	-0.0197693329269069	0.984237549468351	0.998820059919017	Junction	Caudate
chr20:32158515-32159991(+)	ENSG00000101337.15	ENSG00000101337	TM9SF4	0.0006834807594453	2.0757466391701	0.0197639992059363	0.984241801586389	0.998820059919017	Junction	Caudate
chr17:75592841-75594474(+)	ENSG00000266714.6	ENSG00000266714	MYO15B	-0.0016868424117984	-0.0698298208978	-0.0197514014126142	0.98425184472776	0.998820059919017	Junction	Caudate
chr2:108487821-108489837(+)	ENSG00000135968.20	ENSG00000135968	GCC2	-0.0006631521939043	3.1734884203824	-0.0197489681063969	0.984253784594636	0.998820059919017	Junction	Caudate
chr22:20765694-20793192(-)	ENSG00000241973.10	ENSG00000241973	PI4KA	0.0007806144954304	4.24127174532264	0.0197438144060498	0.984257893199329	0.998820059919017	Junction	Caudate
chr20:51694103-51696092(-)	ENSG00000054793.13	ENSG00000054793	ATP9A	0.0005651578248587	4.92735771924795	0.0197384860173208	0.984262141068575	0.998820059919017	Junction	Caudate
chr7:148786600-148786988(+)	ENSG00000055130.15	ENSG00000055130	CUL1	0.0005851639152329	2.44591415703113	0.019735710968557	0.98426435337812	0.998820059919017	Junction	Caudate
chr14:88841515-88843805(+)	ENSG00000165533.18	ENSG00000165533	TTC8	-0.0009261895310402	0.640519236991039	-0.0197182457648588	0.984278276897262	0.998820059919017	Junction	Caudate
chr9:129861034-129861542(+)	ENSG00000136878.12	ENSG00000136878	USP20	0.0006655314665371	1.47068695704431	0.0197151638718692	0.984280733828512	0.998820059919017	Junction	Caudate
chr16:89146050-89154089(+)	ENSG00000176715.15	ENSG00000176715	ACSF3	-0.0011333240576551	0.118206938332939	-0.0197037967816361	0.984289795844389	0.998820059919017	Junction	Caudate
chr6:127981290-127982830(-)	ENSG00000152894.14	ENSG00000152894	PTPRK	-0.0011008791030519	1.87071341889291	-0.0196893836893957	0.984301286181959	0.998820059919017	Junction	Caudate
chr19:11447790-11448221(+)	ENSG00000130175.9	ENSG00000130175	PRKCSH	-0.0007086111452014	3.17963968150454	-0.0196810175357293	0.984307955809115	0.998820059919017	Junction	Caudate
chr3:170868135-170868297(-)	ENSG00000163584.17	ENSG00000163584	RPL22L1	-0.0011256826636692	1.55270930475346	-0.0196797330103581	0.984308979852715	0.998820059919017	Junction	Caudate
chr20:35556130-35556206(+)	ENSG00000125991.18	ENSG00000125991	ERGIC3	0.0004370654390961	3.7220308830432	0.0196782075735836	0.984310195954665	0.998820059919017	Junction	Caudate
chr1:236829269-236831965(+)	ENSG00000116984.12	ENSG00000116984	MTR	0.0007255047300744	1.85919481508024	0.0196730710321864	0.984314290885719	0.998820059919017	Junction	Caudate
chr15:25178682-25179063(+)	ENSG00000224078.12	ENSG00000224078	SNHG14	-0.0021387963812357	0.358941391794763	-0.0196650462116873	0.98432068839883	0.998820059919017	Junction	Caudate
chr3:52490232-52490704(+)	ENSG00000010322.15	ENSG00000010322	NISCH	-0.0006481541388258	3.48479229974442	-0.0196603360195727	0.984324443438534	0.998820059919017	Junction	Caudate
chr2:108758549-108762100(+)	ENSG00000153201.15	ENSG00000153201	RANBP2	0.000946700290988	2.524093583773	0.0196528670774296	0.984330397798139	0.998820059919017	Junction	Caudate
chr17:29582145-29582697(-)	ENSG00000108262.15	ENSG00000108262	GIT1	0.0007693565368452	4.95529582100611	0.0196489143240877	0.984333548996397	0.998820059919017	Junction	Caudate
chr3:73401010-73404147(-)	ENSG00000121440.14	ENSG00000121440	PDZRN3	-0.0012471670756885	0.342770987330122	-0.0196192963652596	0.984357160915246	0.998825598403157	Junction	Caudate
chr6:31701341-31702073(-)	ENSG00000204427.11	ENSG00000204427	ABHD16A	-0.0007581319514552	2.31858636735689	-0.0196175998423742	0.98435851341132	0.998825598403157	Junction	Caudate
chr3:9732139-9734130(+)	ENSG00000156983.15	ENSG00000156983	BRPF1	0.001377425006923	-0.175565896701592	0.0196073382924185	0.984366694089447	0.998825598403157	Junction	Caudate
chr1:102888759-102888865(-)	ENSG00000060718.19	ENSG00000060718	COL11A1	-0.0017535039886074	-1.26413392960346	-0.019601381638338	0.984371442833811	0.998825598403157	Junction	Caudate
chr14:59538155-59538704(-)	ENSG00000151838.11	ENSG00000151838	CCDC175	0.0019855197195296	-1.35764907501014	0.0195626523750144	0.984402318464516	0.998825598403157	Junction	Caudate
chr2:74080592-74087829(+)	ENSG00000187605.15	ENSG00000187605	TET3	0.0015125561344065	-0.470136615700629	0.0195314678839177	0.98442717929089	0.998825598403157	Junction	Caudate
chr1:92662866-92663419(-)	ENSG00000067208.14	ENSG00000067208	EVI5	-0.0008597898442424	1.14747005518719	-0.0195191890501403	0.984436968197934	0.998825598403157	Junction	Caudate
chr6:30585344-30585557(+)	ENSG00000204574.12	ENSG00000204574	ABCF1	0.0007018633300634	1.65613720479435	0.0195170893423048	0.984438642123006	0.998825598403157	Junction	Caudate
chr22:20113008-20113117(-)	ENSG00000099899.14	ENSG00000099899	TRMT2A	-0.0007691278341936	1.30180523837564	-0.019514879279362	0.98444040402524	0.998825598403157	Junction	Caudate
chr6:136720590-136791709(-)	ENSG00000197442.9	ENSG00000197442	MAP3K5	0.000634540399975	2.65210731856819	0.0195058108930462	0.984447633507967	0.998825598403157	Junction	Caudate
chrX:47574776-47575127(-)	ENSG00000008056.12	ENSG00000008056	SYN1	0.0015949102533302	1.1603444178246	0.0195013694438585	0.984451174312617	0.998825598403157	Junction	Caudate
chr16:70681026-70685722(-)	ENSG00000132613.14	ENSG00000132613	MTSS1L	-0.0008186050287922	3.46952851270215	-0.0194853119956686	0.984463975607014	0.998825598403157	Junction	Caudate
chr22:41994342-41994620(+)	ENSG00000100167.19	ENSG00000100167	SEPT3	-0.0007396512753822	4.75004254748794	-0.019474506873068	0.984472589652662	0.998825598403157	Junction	Caudate
chr19:37520313-37522531(+)	ENSG00000188227.12	ENSG00000188227	ZNF793	0.0013262294011413	-0.363356061700439	0.0194501351977477	0.984492019214322	0.998825598403157	Junction	Caudate
chr17:81822908-81823208(-)	ENSG00000225663.7	ENSG00000225663	MCRIP1	-0.0014354490873008	0.495525818437798	-0.0194474041650174	0.984494196445972	0.998825598403157	Junction	Caudate
chr3:49007532-49011634(+)	ENSG00000178252.17	ENSG00000178252	WDR6	0.0007804519193888	2.42797894670825	0.0194457297484735	0.984495531322998	0.998825598403157	Junction	Caudate
chr8:38918071-38935993(+)	ENSG00000169499.14	ENSG00000169499	PLEKHA2	0.0007484443393247	1.90361650797189	0.0194436426105507	0.984497195229496	0.998825598403157	Junction	Caudate
chr7:5898920-5900283(+)	ENSG00000122674.11	ENSG00000122674	CCZ1	0.0014117509254301	0.782042908357022	0.019443090385022	0.98449763547432	0.998825598403157	Junction	Caudate
chr8:99848895-99853450(+)	ENSG00000132549.18	ENSG00000132549	VPS13B	0.0008279763663035	1.23709670683885	0.0194240876248069	0.984512784843549	0.998825598403157	Junction	Caudate
chr2:241602000-241602969(-)	ENSG00000176946.11	ENSG00000176946	THAP4	-0.0005621279859926	2.6999017659618	-0.0194199327362664	0.984516097202074	0.998825598403157	Junction	Caudate
chr9:6565430-6587140(-)	ENSG00000178445.8	ENSG00000178445	GLDC	0.0012162416459649	0.575673607805761	0.0194180415772117	0.984517604871203	0.998825598403157	Junction	Caudate
chr10:29415413-29420490(+)	ENSG00000224597.9	ENSG00000224597	SVIL-AS1	-0.0008286124834199	1.8867687467507	-0.0194117578527407	0.984522614380122	0.998825598403157	Junction	Caudate
chr12:1104825-1110191(+)	ENSG00000082805.19	ENSG00000082805	ERC1	-0.0006651899559945	3.22967393965535	-0.0194047419187568	0.984528207621612	0.998825598403157	Junction	Caudate
chr6:139373953-139374412(-)	ENSG00000164442.9	ENSG00000164442	CITED2	-0.0015396620020482	0.22708150196148	-0.019403563857165	0.984529146795714	0.998825598403157	Junction	Caudate
chr5:109044796-109047103(+)	ENSG00000151422.12	ENSG00000151422	FER	0.0006680634954783	2.69697296602822	0.019401949779938	0.984530433570176	0.998825598403157	Junction	Caudate
chr11:108186570-108188097(-)	ENSG00000149308.16	ENSG00000149308	NPAT	-0.0006622334843616	1.70405004201197	-0.0193812961632328	0.984546899047685	0.998825598403157	Junction	Caudate
chr1:155079070-155085090(+)	ENSG00000143590.13	ENSG00000143590	EFNA3	0.0017463523002606	0.875533700557413	0.0193663269701543	0.984558832792791	0.998825598403157	Junction	Caudate
chr1:11079823-11080498(-)	ENSG00000171824.13	ENSG00000171824	EXOSC10	-0.0007820936043481	1.45297939616943	-0.0193592748880371	0.984564454857255	0.998825598403157	Junction	Caudate
chr5:150742158-150753478(-)	ENSG00000132912.12	ENSG00000132912	DCTN4	0.0004904417637431	3.08999990493739	0.0193539400951264	0.984568707864062	0.998825598403157	Junction	Caudate
chr11:76539641-76542215(+)	ENSG00000158636.16	ENSG00000158636	EMSY	-0.0018023176533968	-1.20832010314919	-0.0193507373088314	0.984571261191486	0.998825598403157	Junction	Caudate
chr9:122855398-122855731(-)	ENSG00000056586.15	ENSG00000056586	RC3H2	-0.000519551654476	3.11561012734979	-0.0193507289924812	0.984571267821452	0.998825598403157	Junction	Caudate
chr9:13193314-13196120(-)	ENSG00000107186.16	ENSG00000107186	MPDZ	-0.0007049526203693	2.81072740079792	-0.0193415880940176	0.98457855513549	0.998825598403157	Junction	Caudate
chr2:151555045-151560591(-)	ENSG00000183091.19	ENSG00000183091	NEB	-0.0020025611153358	-1.0253267549056	-0.0193126026419308	0.984601662948227	0.998825598403157	Junction	Caudate
chr1:156657097-156657674(+)	ENSG00000132692.18	ENSG00000132692	BCAN	0.0007255239129031	3.99807085339794	0.0193074754986426	0.984605750416167	0.998825598403157	Junction	Caudate
chr1:16589064-16589898(-)	ENSG00000219481.10	ENSG00000219481	NBPF1	-0.0017036944804879	0.331644120507539	-0.01928522884901	0.984623485924248	0.998825598403157	Junction	Caudate
chr6:167003812-167004263(+)	ENSG00000213066.11	ENSG00000213066	FGFR1OP	-0.0009409027402137	0.692339846393972	-0.0192571072782938	0.984645905056827	0.998825598403157	Junction	Caudate
chr5:160404881-160405030(-)	ENSG00000164609.9	ENSG00000164609	SLU7	0.000497068489183	3.26185704829651	0.0192529163425615	0.984649246163697	0.998825598403157	Junction	Caudate
chr14:22952684-22955099(-)	ENSG00000092036.17	ENSG00000092036	HAUS4	0.0009115005065262	0.931454158401376	0.0192445905675348	0.984655883656916	0.998825598403157	Junction	Caudate
chr17:42709938-42712288(-)	ENSG00000108799.12	ENSG00000108799	EZH1	0.0006299355559542	2.28327606719819	0.0192422570216727	0.984657744011824	0.998825598403157	Junction	Caudate
chr10:5768385-5773841(-)	ENSG00000057608.16	ENSG00000057608	GDI2	0.0004639832813265	4.04262752293262	0.0192383544357739	0.984660855240698	0.998825598403157	Junction	Caudate
chr19:9967401-9967903(-)	ENSG00000080573.6	ENSG00000080573	COL5A3	-0.0016589134637566	0.528386656802888	-0.0192357309283106	0.98466294675973	0.998825598403157	Junction	Caudate
chr12:122264200-122266306(-)	ENSG00000256861.1	ENSG00000256861	RP11-512M8.5	-0.0008177043366838	1.00837446362577	-0.0192351136621945	0.984663438858148	0.998825598403157	Junction	Caudate
chr6:104729765-104730302(-)	ENSG00000085382.11	ENSG00000085382	HACE1	-0.0006183271693316	2.37562717844426	-0.0192238258547112	0.984672437752936	0.998825598403157	Junction	Caudate
chr9:92249942-92250186(-)	ENSG00000196305.17	ENSG00000196305	IARS	-0.0007108086299408	2.27305360281528	-0.019223550355251	0.984672657387346	0.998825598403157	Junction	Caudate
chr12:49870654-49887385(-)	ENSG00000135472.8	ENSG00000135472	FAIM2	0.0006169933718575	5.33025378027872	0.0192161102041493	0.984678588844762	0.998825598403157	Junction	Caudate
chr12:124354940-124355431(-)	ENSG00000196498.13	ENSG00000196498	NCOR2	-0.0008677023290739	1.32456005074053	-0.0192106679196827	0.984682927558066	0.998825598403157	Junction	Caudate
chr16:1495624-1497035(+)	ENSG00000100726.14	ENSG00000100726	TELO2	0.0017166559671848	-0.577687978278763	0.0192051984031857	0.984687287981824	0.998825598403157	Junction	Caudate
chr9:131488097-131491421(+)	ENSG00000130723.17	ENSG00000130723	PRRC2B	-0.0015735607074307	-0.865559742827627	-0.019203854618182	0.98468835927806	0.998825598403157	Junction	Caudate
chr5:148438499-148439646(+)	ENSG00000145868.16	ENSG00000145868	FBXO38	0.0008324645750397	1.10590491135479	0.0191964064601064	0.984694297121071	0.998825598403157	Junction	Caudate
chr3:119504022-119513640(+)	ENSG00000113845.9	ENSG00000113845	TIMMDC1	0.0005748272331244	3.32979819872893	0.0191777024844673	0.984709208364608	0.998825598403157	Junction	Caudate
chr1:44218470-44218587(+)	ENSG00000178028.13	ENSG00000178028	DMAP1	-0.0005753980386881	1.9185595435282	-0.0191736994848665	0.984712399649504	0.998825598403157	Junction	Caudate
chr3:48566738-48566906(-)	ENSG00000114270.16	ENSG00000114270	COL7A1	-0.0016965444441032	-0.796972797819664	-0.0191709568568267	0.984714586136858	0.998825598403157	Junction	Caudate
chr1:1624902-1624990(+)	ENSG00000197530.12	ENSG00000197530	MIB2	0.0007092353411975	1.91596277875539	0.0191707295754223	0.984714767330926	0.998825598403157	Junction	Caudate
chr3:9930944-9932607(+)	ENSG00000163702.18	ENSG00000163702	IL17RC	-0.0014870992330192	-0.58435059879834	-0.0191650043681651	0.984719331600729	0.998825598403157	Junction	Caudate
chr1:242288531-242348105(-)	ENSG00000180287.16	ENSG00000180287	PLD5	-0.0018775087655317	-0.801870563985044	-0.0191631442772076	0.984720814509072	0.998825598403157	Junction	Caudate
chr17:29575471-29575629(-)	ENSG00000108262.15	ENSG00000108262	GIT1	0.0008573640621443	4.6256208294636	0.0191540850348721	0.984728036751294	0.998825598403157	Junction	Caudate
chr11:113324683-113325523(+)	ENSG00000149292.16	ENSG00000149292	TTC12	-0.0014019601326203	0.207801943874437	-0.01915396457618	0.98472813278382	0.998825598403157	Junction	Caudate
chr1:120808760-120809810(+)	ENSG00000273136.6	ENSG00000273136	NBPF26	-0.0009532856422595	1.69950362552809	-0.0191435643364417	0.984736424102451	0.998825598403157	Junction	Caudate
chr16:70665541-70674305(-)	ENSG00000132613.14	ENSG00000132613	MTSS1L	0.0007784143521355	4.30782549945905	0.0191224925217924	0.984753223059643	0.998825598403157	Junction	Caudate
chr3:15084897-15084999(-)	ENSG00000131381.12	ENSG00000131381	RBSN	0.0005927054430877	2.26786020413149	0.0191121382154472	0.98476147776406	0.998825598403157	Junction	Caudate
chr6:44406468-44408443(+)	ENSG00000096401.7	ENSG00000096401	CDC5L	0.000528896147065	2.52433496550758	0.0190990320448554	0.984771926323817	0.998825598403157	Junction	Caudate
chr1:11114888-11115395(-)	ENSG00000198793.12	ENSG00000198793	MTOR	-0.0006197385299796	2.30385153459465	-0.0190925063740194	0.984777128749195	0.998825598403157	Junction	Caudate
chrX:71378454-71378823(+)	ENSG00000147133.15	ENSG00000147133	TAF1	0.0007073390323844	1.88403559105655	0.0190902851071317	0.984778899597969	0.998825598403157	Junction	Caudate
chr14:75147738-75152031(-)	ENSG00000170348.8	ENSG00000170348	TMED10	-0.0005736513717368	4.45674341205261	-0.0190828831576008	0.984784800615324	0.998825598403157	Junction	Caudate
chr9:36108165-36109956(+)	ENSG00000122707.11	ENSG00000122707	RECK	-0.0013686311931785	-0.39101284304769	-0.0190742779830123	0.984791660874524	0.998825598403157	Junction	Caudate
chr12:131907532-131908643(+)	ENSG00000177169.9	ENSG00000177169	ULK1	-0.0010173176156205	2.20746621799597	-0.0190662852883909	0.984798032850473	0.998825598403157	Junction	Caudate
chr14:71073799-71076188(+)	ENSG00000100731.15	ENSG00000100731	PCNX1	-0.0005345077436642	2.71452165942823	-0.0190544915279743	0.984807435132868	0.998825598403157	Junction	Caudate
chr2:37196521-37199703(+)	ENSG00000218739.9	ENSG00000218739	CEBPZOS	-0.0007654044646724	2.31376329902272	-0.0190539382888427	0.984807876189069	0.998825598403157	Junction	Caudate
chr1:151017905-151018466(+)	ENSG00000143363.15	ENSG00000143363	PRUNE1	0.0010132747196504	0.178037182284059	0.0190208216596559	0.984834277610279	0.998825598403157	Junction	Caudate
chr2:3575889-3576486(+)	ENSG00000171863.12	ENSG00000171863	RPS7	-0.0006578070771206	5.62997484576847	-0.01901486530165	0.984839026172529	0.998825598403157	Junction	Caudate
chr17:64805101-64814862(-)	ENSG00000214176.9	ENSG00000214176	PLEKHM1P1	0.0036556425997947	-2.12519865711248	0.0190128776278078	0.984840610797509	0.998825598403157	Junction	Caudate
chr3:119709896-119715561(+)	ENSG00000183833.16	ENSG00000183833	MAATS1	-0.0013450504514794	-0.23678718015504	-0.0190085239686525	0.984844081647365	0.998825598403157	Junction	Caudate
chr1:102888631-102888722(-)	ENSG00000060718.19	ENSG00000060718	COL11A1	0.0016645732189529	-1.09436620307875	0.019002537221106	0.984848854438061	0.998825598403157	Junction	Caudate
chr16:53254606-53255599(+)	ENSG00000177200.15	ENSG00000177200	CHD9	-0.000503343633698	3.13886366951639	-0.0189996047006078	0.984851192319796	0.998825598403157	Junction	Caudate
chr15:90234293-90234521(+)	ENSG00000183208.12	ENSG00000183208	GDPGP1	-0.0014683938661521	-0.854426979051254	-0.0189833222890257	0.984864173084848	0.998825598403157	Junction	Caudate
chr8:98774820-98825514(-)	ENSG00000104375.15	ENSG00000104375	STK3	-0.0014097799842501	-0.0750480172726638	-0.0189776399793862	0.984868703171895	0.998825598403157	Junction	Caudate
chr9:67884571-67887275(+)	ENSG00000260691.5	ENSG00000260691	ANKRD20A1	-0.0014534967487516	1.28968060668569	-0.0189768546855119	0.984869329228913	0.998825598403157	Junction	Caudate
chr20:47659453-47659696(-)	ENSG00000196562.14	ENSG00000196562	SULF2	0.0007578482219948	1.71827779668741	0.0189696440205587	0.984875077761899	0.998825598403157	Junction	Caudate
chr16:68056425-68061065(+)	ENSG00000167264.17	ENSG00000167264	DUS2	-0.001164301138455	-0.418653650601347	-0.0189614700914198	0.984881594235547	0.998825598403157	Junction	Caudate
chr19:40565746-40566162(+)	ENSG00000160460.15	ENSG00000160460	SPTBN4	0.0009676281527241	2.05548007657739	0.018948254193329	0.984892130303048	0.998825598403157	Junction	Caudate
chr1:120816828-120818122(+)	ENSG00000273136.6	ENSG00000273136	NBPF26	0.0032163674074981	-1.4591405998291	0.0189463958802218	0.984893611800182	0.998825598403157	Junction	Caudate
chr13:113433868-113444424(-)	ENSG00000153531.13	ENSG00000153531	ADPRHL1	-0.0018258928353863	-1.28108349489803	-0.0189306296770125	0.984906181043051	0.998825598403157	Junction	Caudate
chr3:138629157-138632929(+)	ENSG00000158234.12	ENSG00000158234	FAIM	-0.0008699286096392	1.72410912672991	-0.018921818945889	0.984913205197422	0.998825598403157	Junction	Caudate
chr3:184291231-184291343(+)	ENSG00000145194.17	ENSG00000145194	ECE2	0.0009415909526649	1.59080372027576	0.0189201595885048	0.984914528082369	0.998825598403157	Junction	Caudate
chr3:197832318-197835673(+)	ENSG00000186001.12	ENSG00000186001	LRCH3	0.0005689901969659	2.52288340461595	0.018918703479767	0.984915688931989	0.998825598403157	Junction	Caudate
chr10:31910564-31928682(-)	ENSG00000165322.17	ENSG00000165322	ARHGAP12	0.0010360539080255	0.45015177325653	0.0189163245421351	0.984917585486053	0.998825598403157	Junction	Caudate
chr19:10829269-10830126(+)	ENSG00000079805.16	ENSG00000079805	DNM2	-0.0009532168875275	2.14508873754639	-0.0189134582259911	0.984919870591695	0.998825598403157	Junction	Caudate
chr1:200739967-200760838(+)	ENSG00000118200.14	ENSG00000118200	CAMSAP2	0.0004927183656718	3.59238588985382	0.0189059585956256	0.984925849502772	0.998825598403157	Junction	Caudate
chr9:133031165-133042086(+)	ENSG00000148308.17	ENSG00000148308	GTF3C5	0.0007974712046779	1.39859284493849	0.0189045145020481	0.984927000773888	0.998825598403157	Junction	Caudate
chr11:904860-910774(-)	ENSG00000177830.17	ENSG00000177830	CHID1	0.0007432424480426	1.75810436545167	0.0189042676121007	0.984927197601347	0.998825598403157	Junction	Caudate
chr9:77403322-77405863(+)	ENSG00000197969.11	ENSG00000197969	VPS13A	-0.0008121983353812	1.78862770231055	-0.0188935812767123	0.984935717042836	0.998825598403157	Junction	Caudate
chr9:83969381-83970161(-)	ENSG00000165119.19	ENSG00000165119	HNRNPK	-0.0007535000385783	2.56375704658578	-0.0188914816825228	0.98493739089747	0.998825598403157	Junction	Caudate
chr15:50997884-50999071(+)	ENSG00000081014.10	ENSG00000081014	AP4E1	0.0017061548733822	-1.09031190439614	0.0188864145988533	0.984941430517174	0.998825598403157	Junction	Caudate
chr11:76458359-76459932(+)	ENSG00000158636.16	ENSG00000158636	EMSY	-0.0009530042306863	0.253452301138935	-0.0188841276999229	0.984943253696586	0.998825598403157	Junction	Caudate
chr2:240723559-240723974(-)	ENSG00000130294.14	ENSG00000130294	KIF1A	0.0005373021217426	4.84427364882441	0.0188714149269372	0.984953388674111	0.998825598403157	Junction	Caudate
chr12:78168867-78175305(+)	ENSG00000067798.14	ENSG00000067798	NAV3	0.0009097043372268	0.991433176059567	0.0188567915143393	0.98496504686989	0.998825598403157	Junction	Caudate
chr1:244862731-244863673(-)	ENSG00000153187.17	ENSG00000153187	HNRNPU	0.0009625167603007	1.09068614692943	0.0188431534825764	0.984975919495259	0.998825598403157	Junction	Caudate
chr20:37056259-37061102(-)	ENSG00000080839.11	ENSG00000080839	RBL1	-0.0012240855935311	-0.171708273272843	-0.0188288766389303	0.984987301402565	0.998825598403157	Junction	Caudate
chr2:182838614-182842477(-)	ENSG00000162998.4	ENSG00000162998	FRZB	0.001371038771963	0.298123814311782	0.018823278776371	0.984991764179232	0.998825598403157	Junction	Caudate
chr17:55034260-55043235(+)	ENSG00000166263.13	ENSG00000166263	STXBP4	0.0010063491849763	0.813142204859053	0.0188198180980101	0.984994523131564	0.998825598403157	Junction	Caudate
chr8:132638108-132643373(-)	ENSG00000129295.8	ENSG00000129295	LRRC6	-0.0010665830313831	0.784702342668863	-0.0188039093357978	0.985007206056717	0.998825598403157	Junction	Caudate
chr12:116006412-116007410(-)	ENSG00000123066.7	ENSG00000123066	MED13L	0.0006235178826941	2.21641482498968	0.0187977190820763	0.98501214110697	0.998825598403157	Junction	Caudate
chr7:156963176-156963904(+)	ENSG00000146909.7	ENSG00000146909	NOM1	0.0011111150500267	-0.195715822551452	0.0187833427566181	0.985023602333848	0.998825598403157	Junction	Caudate
chr6:15513423-15517160(+)	ENSG00000008083.13	ENSG00000008083	JARID2	-0.0010138261536687	0.550626389930201	-0.0187809475413544	0.985025511869771	0.998825598403157	Junction	Caudate
chr12:8752044-8753889(+)	ENSG00000166532.15	ENSG00000166532	RIMKLB	-0.0006071658303286	2.53812300498866	-0.0187776709513428	0.985028124063655	0.998825598403157	Junction	Caudate
chr9:92638281-92640709(-)	ENSG00000127080.9	ENSG00000127080	IPPK	0.0008186134070616	1.08682202977495	0.0187654345026487	0.985037879321715	0.998825598403157	Junction	Caudate
chr8:47918384-47927193(-)	ENSG00000253729.7	ENSG00000253729	PRKDC	0.0004679018449379	3.03989912638161	0.0187567010535411	0.985044841886486	0.998825598403157	Junction	Caudate
chr3:52514214-52514364(+)	ENSG00000010327.10	ENSG00000010327	STAB1	0.002028128472634	-0.572168628643794	0.0187501794695604	0.985050041087492	0.998825598403157	Junction	Caudate
chr19:35737744-35737858(+)	ENSG00000272333.5	ENSG00000272333	KMT2B	0.0009955859275108	0.736837545496	0.0187374377455377	0.985060199171256	0.998825598403157	Junction	Caudate
chr9:83888593-83889083(-)	ENSG00000165115.14	ENSG00000165115	KIF27	-0.0013446192937829	0.101147625688214	-0.0187200562957965	0.985074056187156	0.998825598403157	Junction	Caudate
chr2:72718308-72731006(-)	ENSG00000144036.15	ENSG00000144036	EXOC6B	-0.0006575863134275	5.49911937495605	-0.0187090919538515	0.985082797293527	0.998825598403157	Junction	Caudate
chr1:181005464-181022638(-)	ENSG00000135823.13	ENSG00000135823	STX6	-0.0005873568804846	2.53692240315843	-0.0187040848610881	0.985086789100535	0.998825598403157	Junction	Caudate
chr15:55491257-55497711(-)	ENSG00000261771.5	ENSG00000261771	DYX1C1-CCPG1	0.0013077987990537	0.0658130125211327	0.018696613581784	0.985092745432879	0.998825598403157	Junction	Caudate
chr15:25197514-25197908(+)	ENSG00000224078.12	ENSG00000224078	SNHG14	-0.0011787059043562	1.79700793781261	-0.0186833105484587	0.985103351019936	0.998825598403157	Junction	Caudate
chr10:73797015-73797112(+)	ENSG00000214655.10	ENSG00000214655	ZSWIM8	0.0006313670725759	1.58037796558666	0.0186758887149981	0.985109267934842	0.998825598403157	Junction	Caudate
chr12:49024709-49024809(-)	ENSG00000167548.14	ENSG00000167548	KMT2D	0.0007812256227002	1.61606203965615	0.0186735757928767	0.985111111867974	0.998825598403157	Junction	Caudate
chr5:71049159-71055351(-)	ENSG00000145736.14	ENSG00000145736	GTF2H2	0.0020179055118269	0.995398843174395	0.0186604427623221	0.985121581928098	0.998825598403157	Junction	Caudate
chr11:31794115-31794629(-)	ENSG00000007372.20	ENSG00000007372	PAX6	-0.0009851555489588	1.55646698285046	-0.0186582620510046	0.985123320459184	0.998825598403157	Junction	Caudate
chr12:57532316-57532571(-)	ENSG00000175203.15	ENSG00000175203	DCTN2	0.0004396308230501	3.74674718987946	0.0186552107233231	0.985125753072913	0.998825598403157	Junction	Caudate
chr13:52415924-52416016(-)	ENSG00000136100.12	ENSG00000136100	VPS36	0.0005734977330392	2.32104765701817	0.0186455089041883	0.985133487667061	0.998825598403157	Junction	Caudate
chr14:49586695-49586748(+)				-0.0109859145368178	0.0920573415631243	-0.0186292620818115	0.985146440145975	0.998825598403157	Junction	Caudate
chr5:37120341-37121616(-)	ENSG00000197603.13	ENSG00000197603	C5orf42	0.0005884932448901	2.05544291594585	0.0186270645954477	0.985148192051673	0.998825598403157	Junction	Caudate
chr2:84710413-84713094(+)	ENSG00000115423.18	ENSG00000115423	DNAH6	-0.0010372674303045	0.813855097094555	-0.0185971178644964	0.985172066540812	0.998825598403157	Junction	Caudate
chr9:115038381-115040940(-)	ENSG00000041982.15	ENSG00000041982	TNC	0.0031031893015355	0.19211445387802	0.0185827306142442	0.985183536520372	0.998825598403157	Junction	Caudate
chr1:174446784-174637374(+)	ENSG00000152061.23	ENSG00000152061	RABGAP1L	-0.0029118198788154	-2.10944051622604	-0.0185689883979851	0.985194492260916	0.998825598403157	Junction	Caudate
chr16:58538915-58539767(-)	ENSG00000125107.17	ENSG00000125107	CNOT1	-0.0004883843954015	2.53334147653908	-0.0185678720273141	0.985195382267948	0.998825598403157	Junction	Caudate
chr9:136394331-136394799(-)	ENSG00000165684.4	ENSG00000165684	SNAPC4	-0.0011126391869415	0.0748704844026485	-0.0185633180381317	0.985199012856531	0.998825598403157	Junction	Caudate
chr2:53750942-53765376(-)	ENSG00000115239.21	ENSG00000115239	ASB3	-0.0006882752029313	1.73996365050995	-0.0185492071826776	0.985210262492302	0.998825598403157	Junction	Caudate
chr16:3065827-3067376(+)	ENSG00000008517.16	ENSG00000008517	IL32	-0.0027636010135431	-0.920368222433768	-0.0185445293530404	0.985213991811831	0.998825598403157	Junction	Caudate
chr19:54143750-54144005(+)	ENSG00000088038.17	ENSG00000088038	CNOT3	-0.0007389932529626	1.4566263301192	-0.0185362434592685	0.985220597599467	0.998825598403157	Junction	Caudate
chr11:64353814-64354003(+)	ENSG00000168071.21	ENSG00000168071	CCDC88B	0.0017406280558987	-1.02848650282928	0.0185275382559803	0.985227537675566	0.998825598403157	Junction	Caudate
chr3:57628886-57630420(-)	ENSG00000174839.12	ENSG00000174839	DENND6A	-0.0007494352203984	1.31284153922635	-0.0185240290092522	0.985230335363489	0.998825598403157	Junction	Caudate
chr13:41253031-41254528(-)	ENSG00000120662.15	ENSG00000120662	MTRF1	0.000764361772299	0.974917586117771	0.0185088812100681	0.985242411693671	0.998825598403157	Junction	Caudate
chr19:47272162-47273356(+)				0.0012063993175266	0.0925261583811401	0.018505704209597	0.985244944504724	0.998825598403157	Junction	Caudate
chr15:40037019-40038281(-)	ENSG00000140319.10	ENSG00000140319	SRP14	0.0004995710429434	5.48732256905024	0.0185009427542963	0.98524874049645	0.998825598403157	Junction	Caudate
chr11:108393379-108405428(-)	ENSG00000166323.12	ENSG00000166323	C11orf65	-0.0020288245249775	-1.37726333723958	-0.0184952131756305	0.98525330830901	0.998825598403157	Junction	Caudate
chr2:63571627-63588196(-)	ENSG00000143951.15	ENSG00000143951	WDPCP	0.0013580711581199	-0.537305797310467	0.0184794002740628	0.985265914887787	0.998825598403157	Junction	Caudate
chr19:12891396-12891486(+)	ENSG00000105607.12	ENSG00000105607	GCDH	0.0010470015763245	0.484923445623396	0.018478516488687	0.985266619471423	0.998825598403157	Junction	Caudate
chr4:42063122-42065309(+)	ENSG00000014824.13	ENSG00000014824	SLC30A9	-0.0004803767790333	3.62890861625175	-0.0184752295308906	0.985269239945612	0.998825598403157	Junction	Caudate
chr5:138511201-138511474(-)	ENSG00000120705.12	ENSG00000120705	ETF1	-0.0004962618906879	3.72904461582613	-0.0184674847826692	0.985275414322086	0.998825598403157	Junction	Caudate
chr16:53619209-53636438(-)	ENSG00000103494.12	ENSG00000103494	RPGRIP1L	-0.0012547375001208	-0.16496865370454	-0.0184468856822333	0.985291836629284	0.998825598403157	Junction	Caudate
chr9:33332503-33338506(+)	ENSG00000086102.18	ENSG00000086102	NFX1	0.0013872720364724	-0.701843646140904	0.0184321597753313	0.985303576629615	0.998825598403157	Junction	Caudate
chr2:1137666-1137767(+)	ENSG00000172554.11	ENSG00000172554	SNTG2	-0.0021744238328145	-0.995710967244615	-0.0184285752022638	0.985306434375247	0.998825598403157	Junction	Caudate
chr3:39412062-39412273(+)	ENSG00000168028.13	ENSG00000168028	RPSA	0.000646084385248	6.28026213234825	0.0184129524201758	0.985318889399693	0.998825598403157	Junction	Caudate
chr1:184054436-184054727(+)	ENSG00000198860.11	ENSG00000198860	TSEN15	-0.0007287181483351	1.97547571991106	-0.0184064233217903	0.98532409462474	0.998825598403157	Junction	Caudate
chr8:81070171-81111590(-)	ENSG00000076641.4	ENSG00000076641	PAG1	-0.0013469084437285	-0.332020074115326	-0.0184006522764969	0.985328695503934	0.998825598403157	Junction	Caudate
chr9:75140933-75146682(+)	ENSG00000134996.11	ENSG00000134996	OSTF1	0.0006739514528657	2.11251372533941	0.0183996416540794	0.98532950120753	0.998825598403157	Junction	Caudate
chr4:16759261-16778458(-)	ENSG00000169744.12	ENSG00000169744	LDB2	0.0025767670970516	-1.72199421726298	0.0183929244394184	0.985334856406761	0.998825598403157	Junction	Caudate
chr14:49586658-49862776(+)				0.0051206382208061	-2.57890002781782	0.0183815083048187	0.98534395775137	0.998825598403157	Junction	Caudate
chr1:211371471-211372127(+)	ENSG00000082512.14	ENSG00000082512	TRAF5	-0.0011212900877	1.12387435794298	-0.0183768808712073	0.98534764690498	0.998825598403157	Junction	Caudate
chr12:53601022-53625950(-)	ENSG00000267281.2	ENSG00000267281	RP11-793H13.10	0.0014587810318041	-0.612314555845328	0.0183745437853078	0.985349510112573	0.998825598403157	Junction	Caudate
chr20:45795444-45801073(+)	ENSG00000101457.12	ENSG00000101457	DNTTIP1	-0.0007439599917557	1.36283687639768	-0.0183477417944664	0.98537087761397	0.998825598403157	Junction	Caudate
chr3:101326081-101327665(-)	ENSG00000138468.15	ENSG00000138468	SENP7	0.0008487699088804	1.10906190479397	0.0183413978626513	0.985375935223835	0.998825598403157	Junction	Caudate
chr6:151240725-151305746(+)	ENSG00000131016.16	ENSG00000131016	AKAP12	-0.0009889865980517	1.55296522660856	-0.0183364106249328	0.985379911228944	0.998825598403157	Junction	Caudate
chr12:95956963-95960397(+)	ENSG00000139344.7	ENSG00000139344	AMDHD1	0.0024296196987534	-1.85820181504939	0.0183305802658675	0.985384559401148	0.998825598403157	Junction	Caudate
chr22:19410779-19431439(-)	ENSG00000100084.14	ENSG00000100084	HIRA	-0.0009071111493736	0.767895875003979	-0.0183288190376648	0.985385963515792	0.998825598403157	Junction	Caudate
chr1:155234019-155234110(+)	ENSG00000236675.1	ENSG00000236675	MTX1P1	-0.0009490843082891	0.32858567515115	-0.018326971338904	0.985387436567934	0.998825598403157	Junction	Caudate
chr15:82813277-82816691(+)	ENSG00000156232.7	ENSG00000156232	WHAMM	-0.0008921410989155	0.63497302939007	-0.0183059565727644	0.985404190301505	0.998825598403157	Junction	Caudate
chr1:170544846-170552014(+)	ENSG00000120370.12	ENSG00000120370	GORAB	0.0010722918355009	0.042678910085047	0.0183012986080313	0.985407903800765	0.998825598403157	Junction	Caudate
chr18:9222000-9254210(+)	ENSG00000101745.16	ENSG00000101745	ANKRD12	-0.0006480848359125	3.01067489313098	-0.0182817987259003	0.985423449820982	0.998825598403157	Junction	Caudate
chr5:131677873-131679028(-)	ENSG00000217128.11	ENSG00000217128	FNIP1	0.0005698859947396	2.87476936922736	0.0182807039830187	0.985424322590267	0.998825598403157	Junction	Caudate
chr2:134362409-134402987(+)	ENSG00000152127.8	ENSG00000152127	MGAT5	-0.0005036798289828	2.52461923192701	-0.0182792123704496	0.98542551175869	0.998825598403157	Junction	Caudate
chr8:42986796-42997549(+)	ENSG00000168172.8	ENSG00000168172	HOOK3	0.0005806875344631	2.91909323843785	0.0182767593173364	0.985427467422961	0.998825598403157	Junction	Caudate
chr19:32626828-32628082(-)	ENSG00000105186.15	ENSG00000105186	ANKRD27	0.00073845803209	1.14057617049997	0.01827668946195	0.985427523114248	0.998825598403157	Junction	Caudate
chrX:108581028-108582883(+)	ENSG00000188153.12	ENSG00000188153	COL4A5	0.0017864327837072	-0.66847301977157	0.0182471520097101	0.985451071465766	0.998825598403157	Junction	Caudate
chr1:119723442-119726850(+)	ENSG00000092621.11	ENSG00000092621	PHGDH	0.0007377172901028	4.31444302190474	0.0182436460505011	0.985453866547215	0.998825598403157	Junction	Caudate
chr7:72881553-72890626(+)	ENSG00000196313.11	ENSG00000196313	POM121	0.0008439455707391	1.46355347526326	0.0182346988648869	0.985460999578119	0.998825598403157	Junction	Caudate
chr10:45841688-45844325(-)	ENSG00000188234.13	ENSG00000188234	AGAP4	-0.0014235268718581	-0.303875943385232	-0.0182312703231775	0.985463732940071	0.998825598403157	Junction	Caudate
chr3:195688798-195689338(+)	ENSG00000242086.8	ENSG00000242086	LINC00969	-0.0015191146294163	2.19233469244995	-0.0182294743661711	0.985465164744377	0.998825598403157	Junction	Caudate
chr12:56154841-56155054(+)	ENSG00000196465.10	ENSG00000196465	MYL6B	-0.0006567544605613	4.68534836386969	-0.018225753738244	0.9854681309687	0.998825598403157	Junction	Caudate
chr10:13810909-13858846(-)	ENSG00000151474.20	ENSG00000151474	FRMD4A	-0.0008853718431288	1.02724121802856	-0.0182188755506246	0.985473614518732	0.998825598403157	Junction	Caudate
chr15:22786835-22810748(+)	ENSG00000170113.15	ENSG00000170113	NIPA1	-0.0009466396253551	1.98095549045523	-0.0182157040018188	0.985476142997035	0.998825598403157	Junction	Caudate
chr12:58876604-58877399(-)	ENSG00000139263.11	ENSG00000139263	LRIG3	-0.0017616581460459	-0.71466088110636	-0.018215250715629	0.98547650437389	0.998825598403157	Junction	Caudate
chr2:218583087-218584611(+)	ENSG00000144580.13	ENSG00000144580	CNOT9	-0.0006794464439416	1.95060575716988	-0.018201645351844	0.985487351084687	0.998825598403157	Junction	Caudate
chr19:49832022-49832099(+)	ENSG00000104973.15	ENSG00000104973	MED25	-0.0008412290420857	0.845679216770868	-0.0181995717548329	0.98548900423492	0.998825598403157	Junction	Caudate
chr11:4059397-4070025(+)	ENSG00000167323.10	ENSG00000167323	STIM1	-0.000607845394831	3.18237838435037	-0.018199253639942	0.98548925784819	0.998825598403157	Junction	Caudate
chr11:774114-775065(-)	ENSG00000177225.16	ENSG00000177225	PDDC1	-0.0006735814979962	1.90158883179822	-0.018195383321422	0.985492343413182	0.998825598403157	Junction	Caudate
chr1:148533970-148572442(-)	ENSG00000270629.5	ENSG00000270629	NBPF14	0.002001328902789	-1.40401028186919	0.0181933513033875	0.985493963415261	0.998825598403157	Junction	Caudate
chr6:33295423-33295507(-)	ENSG00000237441.9	ENSG00000237441	RGL2	0.0006685035536165	2.12082664344205	0.0181917213888315	0.985495262845194	0.998825598403157	Junction	Caudate
chr1:178725420-178776681(+)	ENSG00000116191.17	ENSG00000116191	RALGPS2	0.0013032161052801	0.309318586427388	0.0181917035483617	0.985495277068296	0.998825598403157	Junction	Caudate
chr1:51814610-51814692(-)	ENSG00000078618.20	ENSG00000078618	NRDC	-0.0004742683261334	3.06088518206099	-0.018190122514675	0.985496537528576	0.998825598403157	Junction	Caudate
chr9:71712261-71714933(-)	ENSG00000135048.13	ENSG00000135048	TMEM2	-0.0011985637811215	0.468049593345196	-0.018173208128529	0.985510022323792	0.998825598403157	Junction	Caudate
chr3:49665319-49667589(+)	ENSG00000164061.4	ENSG00000164061	BSN	0.0010391092026523	3.07544510737776	0.018165507653169	0.98551616143849	0.998825598403157	Junction	Caudate
chr12:32718764-32720663(+)	ENSG00000087470.17	ENSG00000087470	DNM1L	-0.0004674565526773	3.4551989106361	-0.0181558307489851	0.985523876239372	0.998825598403157	Junction	Caudate
chr3:42643396-42643898(+)	ENSG00000114857.17	ENSG00000114857	NKTR	0.001164831882386	0.770408195783756	0.0181543278550331	0.985525074404461	0.998825598403157	Junction	Caudate
chr9:111437109-111440371(-)	ENSG00000136813.14	ENSG00000136813	KIAA0368	0.0004311718218955	3.48271939092599	0.0181491002378243	0.985529242063008	0.998825598403157	Junction	Caudate
chr17:803807-805067(-)	ENSG00000167693.16	ENSG00000167693	NXN	0.0014213070566798	-0.709491370391453	0.0181425807740458	0.98553443963214	0.998825598403157	Junction	Caudate
chr2:106094158-106096717(-)	ENSG00000115652.14	ENSG00000115652	UXS1	-0.0006985455833726	1.60603746593456	-0.0181421308544618	0.985534798325488	0.998825598403157	Junction	Caudate
chrX:16689602-16691539(-)	ENSG00000047230.14	ENSG00000047230	CTPS2	-0.000848330695433	0.74371198813434	-0.0181365307575463	0.985539262940264	0.998825598403157	Junction	Caudate
chr19:39485808-39486186(+)	ENSG00000105197.10	ENSG00000105197	TIMM50	0.000594877848297	2.24475331121448	0.0181266089194217	0.985547173016109	0.998825598403157	Junction	Caudate
chr5:71204351-71220281(-)	ENSG00000215630.6	ENSG00000215630	GUSBP9	-0.0026199014537383	-1.15013462810703	-0.0181233197245147	0.98554979529073	0.998825598403157	Junction	Caudate
chr18:70005268-70006380(-)	ENSG00000176225.12	ENSG00000176225	RTTN	0.0009975345309623	0.876703225357323	0.0181096453322977	0.985560697051861	0.998825598403157	Junction	Caudate
chr3:11020323-11022335(+)	ENSG00000157103.10	ENSG00000157103	SLC6A1	0.0006189732880847	3.922317343614	0.0181031347611622	0.985565887535155	0.998825598403157	Junction	Caudate
chr17:8500971-8504693(-)	ENSG00000133026.12	ENSG00000133026	MYH10	0.0008940821905629	4.03401913908058	0.0180963379439734	0.985571306225712	0.998825598403157	Junction	Caudate
chr14:35725154-35728361(-)	ENSG00000174373.16	ENSG00000174373	RALGAPA1	-0.0005731268514421	2.31984734499386	-0.0180893362191341	0.985576888277423	0.998825598403157	Junction	Caudate
chr14:22771349-22771433(+)	ENSG00000155463.12	ENSG00000155463	OXA1L	-0.0006471025974439	2.51992912015121	-0.0180853914784365	0.985580033180893	0.998825598403157	Junction	Caudate
chr3:15232666-15233866(+)	ENSG00000131375.9	ENSG00000131375	CAPN7	0.0007553717289121	1.28630712567344	0.0180721239927103	0.985590610547472	0.998825598403157	Junction	Caudate
chr22:31621886-31623683(-)	ENSG00000241878.10	ENSG00000241878	PISD	-0.0009309647226987	0.937760614196578	-0.0180653928657841	0.985595976870176	0.998825598403157	Junction	Caudate
chr14:21368442-21369203(-)	ENSG00000092201.9	ENSG00000092201	SUPT16H	0.0005030620189825	2.50241052259321	0.0180549684550628	0.985604287627236	0.998825598403157	Junction	Caudate
chr3:15735075-15738541(+)				0.0029305380395553	-1.18502584652034	0.0180517040719376	0.985606890124316	0.998825598403157	Junction	Caudate
chr9:128722087-128722437(-)	ENSG00000160446.18	ENSG00000160446	ZDHHC12	0.0017662924349231	-1.32148798632558	0.0180509528081756	0.985607489061923	0.998825598403157	Junction	Caudate
chr17:4170862-4172555(-)	ENSG00000185722.16	ENSG00000185722	ANKFY1	-0.0007376780585262	1.43860302856379	-0.0180441879093104	0.985612882311033	0.998825598403157	Junction	Caudate
chr6:68956810-68974762(+)	ENSG00000135298.13	ENSG00000135298	ADGRB3	-0.0004850603525362	3.27265576560561	-0.0180294536665855	0.985624629043465	0.998825598403157	Junction	Caudate
chr15:30408489-30409540(-)	ENSG00000186399.10	ENSG00000186399	GOLGA8R	-0.0020911399260063	-0.507658938833377	-0.0180228821707127	0.985629868105968	0.998825598403157	Junction	Caudate
chr4:56999782-57005245(+)	ENSG00000047315.14	ENSG00000047315	POLR2B	0.0006173003231358	2.12179735555365	0.017993133351597	0.985653585076482	0.998825598403157	Junction	Caudate
chr1:154221041-154225083(+)	ENSG00000143569.18	ENSG00000143569	UBAP2L	-0.0018895137730615	-0.760472668868167	-0.0179730781883636	0.985669573876808	0.998825598403157	Junction	Caudate
chr13:75594991-75604768(+)	ENSG00000118939.17	ENSG00000118939	UCHL3	-0.0008743448766218	2.24795072044297	-0.0179676667083723	0.98567388813204	0.998825598403157	Junction	Caudate
chr17:4554094-4554194(-)	ENSG00000132382.14	ENSG00000132382	MYBBP1A	-0.0008284991733519	0.79575689593424	-0.0179332423973669	0.985701332623632	0.998825598403157	Junction	Caudate
chr2:174821780-174824433(-)	ENSG00000128656.13	ENSG00000128656	CHN1	0.0018095956735734	-1.26609977737617	0.0179230726478703	0.985709440373891	0.998825598403157	Junction	Caudate
chr7:76000955-76003756(-)				-0.00334182883545	-0.77054050405028	-0.0179141704235795	0.985716537601182	0.998825598403157	Junction	Caudate
chrX:54809777-54809891(+)				0.0019428044673458	-1.10875760731087	0.0179106247507614	0.985719364360864	0.998825598403157	Junction	Caudate
chr17:2367406-2371261(+)	ENSG00000141258.12	ENSG00000141258	SGSM2	0.0008605478260326	1.73738339072896	0.017908975452184	0.985720679251205	0.998825598403157	Junction	Caudate
chr10:32901636-32908367(-)	ENSG00000150093.18	ENSG00000150093	ITGB1	-0.0007119923828957	3.34234864778312	-0.0178932566012571	0.985733210983636	0.998825598403157	Junction	Caudate
chr12:57178604-57178889(+)	ENSG00000123384.13	ENSG00000123384	LRP1	-0.0006315144211929	4.18461470735433	-0.0178760747481731	0.985746909087273	0.998825598403157	Junction	Caudate
chr17:63823953-63824083(-)	ENSG00000108592.16	ENSG00000108592	FTSJ3	0.0008261028962676	1.48558887363347	0.0178658135689741	0.98575508973752	0.998825598403157	Junction	Caudate
chr19:37532483-37533307(+)	ENSG00000188227.12	ENSG00000188227	ZNF793	-0.0007716038435989	0.931608107386517	-0.0178647460252145	0.985755940829079	0.998825598403157	Junction	Caudate
chr13:37051584-37059558(-)	ENSG00000102710.19	ENSG00000102710	SUPT20H	-0.0009109807297016	0.52270112434475	-0.0178633653636489	0.985757041551575	0.998825598403157	Junction	Caudate
chr4:142405325-142429172(-)	ENSG00000109452.12	ENSG00000109452	INPP4B	0.0008636648999224	0.866904367855133	0.0178614725517803	0.985758550582257	0.998825598403157	Junction	Caudate
chr7:5978697-5982823(-)	ENSG00000122512.14	ENSG00000122512	PMS2	0.001065372888072	0.752260939821544	0.0178566099474024	0.985762427258944	0.998825598403157	Junction	Caudate
chr13:23593456-23615866(+)	ENSG00000127863.15	ENSG00000127863	TNFRSF19	0.0014390979068001	-0.587026347320478	0.0178532188912024	0.985765130754533	0.998825598403157	Junction	Caudate
chr1:235773992-235774912(-)	ENSG00000143669.13	ENSG00000143669	LYST	-0.0008180561409671	1.41654784085768	-0.0178455122918664	0.985771274786998	0.998825598403157	Junction	Caudate
chr19:10545131-10546838(+)	ENSG00000130734.9	ENSG00000130734	ATG4D	-0.0018207567982533	-0.567785610899879	-0.0178059027629284	0.985802853220498	0.998825598403157	Junction	Caudate
chr3:8899048-8902379(-)	ENSG00000070950.9	ENSG00000070950	RAD18	0.0009955754658712	0.190134395978092	0.0177964450440196	0.985810393327299	0.998825598403157	Junction	Caudate
chr19:4429607-4429707(+)	ENSG00000167670.15	ENSG00000167670	CHAF1A	-0.0010726500165499	-0.164798822759287	-0.017790934405026	0.985814786650097	0.998825598403157	Junction	Caudate
chr17:54930207-54936648(+)	ENSG00000141198.13	ENSG00000141198	TOM1L1	-0.0009698467190085	0.473437861162102	-0.0177890894502037	0.985816257528995	0.998825598403157	Junction	Caudate
chr19:2217091-2217771(+)	ENSG00000104885.17	ENSG00000104885	DOT1L	-0.0013574799787137	-0.423773023839793	-0.0177883201069191	0.985816870883217	0.998825598403157	Junction	Caudate
chr1:40509791-40514514(+)	ENSG00000164002.11	ENSG00000164002	EXO5	-0.0011010889025722	-0.164055650260856	-0.0177882514685123	0.985816925604767	0.998825598403157	Junction	Caudate
chr3:39406765-39407620(+)	ENSG00000168028.13	ENSG00000168028	RPSA	-0.0059368679808345	3.39294453919743	-0.0177715948038943	0.985830205030702	0.998825598403157	Junction	Caudate
chr10:85869181-85916185(-)	ENSG00000182771.18	ENSG00000182771	GRID1	0.0005724839674992	2.1419784344141	0.017770175697712	0.985831336404774	0.998825598403157	Junction	Caudate
chr3:53731147-53732015(+)	ENSG00000157388.14	ENSG00000157388	CACNA1D	0.001073924824545	0.745882577806325	0.0177666846874458	0.985834119592335	0.998825598403157	Junction	Caudate
chr22:38380991-38398779(-)	ENSG00000244627.5	ENSG00000244627	RP3-449O17.1	-0.0012439849518435	0.0762788777311592	-0.017759195049321	0.985840090663202	0.998825598403157	Junction	Caudate
chr10:120890888-120900028(+)	ENSG00000120008.15	ENSG00000120008	WDR11	-0.0006349385166067	1.9441694535405	-0.0177556217189354	0.985842939480557	0.998825598403157	Junction	Caudate
chr18:21847126-21849195(+)	ENSG00000101752.11	ENSG00000101752	MIB1	-0.0004931785558422	2.78036629070645	-0.0177475809398971	0.985849349946638	0.998825598403157	Junction	Caudate
chr2:219078207-219146679(-)	ENSG00000187736.12	ENSG00000187736	NHEJ1	-0.0015703338992141	-0.793744992288962	-0.0177455975375166	0.985850931203225	0.998825598403157	Junction	Caudate
chr14:71418197-71503611(+)	ENSG00000197555.9	ENSG00000197555	SIPA1L1	-0.0023628811465398	-1.84715201369164	-0.0177379484576743	0.985857029390381	0.998825598403157	Junction	Caudate
chr13:30744160-30752051(+)	ENSG00000132965.9	ENSG00000132965	ALOX5AP	0.0018261439709546	0.688949218181066	0.0177316747943942	0.98586203103481	0.998825598403157	Junction	Caudate
chr1:58667227-58667846(-)	ENSG00000162601.9	ENSG00000162601	MYSM1	-0.0009282511923487	0.811215643679391	-0.0177278848384281	0.985865052557163	0.998825598403157	Junction	Caudate
chr2:131041463-131041814(+)	ENSG00000136002.17	ENSG00000136002	ARHGEF4	0.0006672270606769	3.88602474785894	0.0177274853650563	0.985865371035208	0.998825598403157	Junction	Caudate
chr5:113526786-113532878(+)	ENSG00000047188.15	ENSG00000047188	YTHDC2	0.0009314274353432	0.516936917746816	0.0177177214616752	0.985873155256541	0.998825598403157	Junction	Caudate
chr16:23494379-23495693(-)	ENSG00000103365.15	ENSG00000103365	GGA2	0.0008404171335378	0.831512124939692	0.0177100297421007	0.985879287441031	0.998825598403157	Junction	Caudate
chr16:16263645-16265042(+)	ENSG00000103226.17	ENSG00000103226	NOMO3	0.0018915578604758	2.2918262921132	0.0177096008434603	0.985879629378326	0.998825598403157	Junction	Caudate
chr1:228101255-228101338(-)	ENSG00000143793.12	ENSG00000143793	C1orf35	-0.0007745709774827	0.993154070473861	-0.0177070619110028	0.985881653529573	0.998825598403157	Junction	Caudate
chr1:22086867-22089942(+)	ENSG00000070831.15	ENSG00000070831	CDC42	0.000908680161697	1.37608830220485	0.0177034359023685	0.985884544347042	0.998825598403157	Junction	Caudate
chr12:95474331-95476070(+)	ENSG00000111142.13	ENSG00000111142	METAP2	-0.0005903923995314	2.75914922754916	-0.0177028822052555	0.985884985779347	0.998825598403157	Junction	Caudate
chr17:82178606-82179026(-)	ENSG00000176155.18	ENSG00000176155	CCDC57	-0.0010949373447952	0.523162794280374	-0.0176857833236302	0.985898617780886	0.998825598403157	Junction	Caudate
chr9:132077587-132079641(-)	ENSG00000160563.13	ENSG00000160563	MED27	0.0006304475751367	1.74800500903482	0.0176814323642297	0.985902086563104	0.998825598403157	Junction	Caudate
chr12:57235810-57236586(-)	ENSG00000185633.10	ENSG00000185633	NDUFA4L2	-0.0021330805471696	-1.41971666713558	-0.0176697578335381	0.985911394029915	0.998825598403157	Junction	Caudate
chr2:37020837-37027922(-)	ENSG00000008869.11	ENSG00000008869	HEATR5B	0.0005588013549535	2.13105156722429	0.0176660157855023	0.9859143773612	0.998825598403157	Junction	Caudate
chr15:75017972-75018417(+)	ENSG00000198794.11	ENSG00000198794	SCAMP5	0.0006916637866818	3.81640805987396	0.0176650778445103	0.985915125130548	0.998825598403157	Junction	Caudate
chr8:3097038-3106527(-)	ENSG00000183117.18	ENSG00000183117	CSMD1	0.0010142046536965	0.959598307797728	0.0176563531408754	0.985922080862909	0.998825598403157	Junction	Caudate
chr9:113523042-113529220(+)	ENSG00000138835.22	ENSG00000138835	RGS3	-0.0014014872803511	-0.643866688479819	-0.0176403747853204	0.985934819540776	0.998825598403157	Junction	Caudate
chr8:41502657-41505910(+)	ENSG00000147533.16	ENSG00000147533	GOLGA7	0.0021484145345589	-0.0478760745946901	0.0176357187140468	0.985938531575015	0.998825598403157	Junction	Caudate
chr5:69371172-69372033(+)	ENSG00000152942.18	ENSG00000152942	RAD17	-0.0008468022681334	0.753049195197201	-0.0176334730571155	0.98594032191615	0.998825598403157	Junction	Caudate
chr3:52561969-52563282(-)	ENSG00000163939.18	ENSG00000163939	PBRM1	-0.000617566999916	1.60482238128304	-0.0175998494185026	0.985967128237963	0.998825598403157	Junction	Caudate
chr3:122845872-122856306(+)	ENSG00000138463.8	ENSG00000138463	DIRC2	0.0006446957218705	1.57657738286304	0.0175871246876658	0.985977272986818	0.998825598403157	Junction	Caudate
chr16:271100-271201(-)	ENSG00000076344.15	ENSG00000076344	RGS11	0.0010404562789634	0.793719557583338	0.0175811516788999	0.98598203494875	0.998825598403157	Junction	Caudate
chr11:124921441-124922387(-)	ENSG00000165478.6	ENSG00000165478	HEPACAM	0.0007852914468668	2.78190129424404	0.017575468653332	0.985986565722979	0.998825598403157	Junction	Caudate
chr14:20329374-20333253(-)	ENSG00000100814.17	ENSG00000100814	CCNB1IP1	-0.0013286954483744	0.191509211659208	-0.0175736120008816	0.985988045933394	0.998825598403157	Junction	Caudate
chr12:77966302-77968518(+)	ENSG00000067798.14	ENSG00000067798	NAV3	-0.0006562624467735	1.83947878482305	-0.0175696350466353	0.985991216548011	0.998825598403157	Junction	Caudate
chr14:88746284-88754511(-)	ENSG00000165521.15	ENSG00000165521	EML5	0.0006342381518655	2.82335200701699	0.0175693746286436	0.985991424165467	0.998825598403157	Junction	Caudate
chr11:57300601-57300883(-)	ENSG00000149115.13	ENSG00000149115	TNKS1BP1	-0.0007652077007461	1.01574125372185	-0.0175638627772367	0.985995818472541	0.998825598403157	Junction	Caudate
chr13:28272072-28277236(+)	ENSG00000152520.13	ENSG00000152520	PAN3	0.0008868227475881	0.441134297196408	0.0175613012565953	0.985997860637368	0.998825598403157	Junction	Caudate
chr9:418208-420400(+)	ENSG00000107099.15	ENSG00000107099	DOCK8	-0.0019478238921692	-1.29586147360884	-0.0175572714537566	0.986001073386062	0.998825598403157	Junction	Caudate
chr12:49107046-49110483(-)	ENSG00000139636.15	ENSG00000139636	LMBR1L	0.0009206466628975	0.451024450363116	0.0175572465491562	0.986001093241183	0.998825598403157	Junction	Caudate
chr12:57575273-57575639(+)	ENSG00000155980.11	ENSG00000155980	KIF5A	-0.000848118296328	5.44205463192315	-0.0175113947116705	0.986037648502462	0.998832473483579	Junction	Caudate
chr10:67956977-67959112(-)	ENSG00000148634.15	ENSG00000148634	HERC4	-0.0007378215291398	1.28735107804331	-0.0175074096362467	0.986040825595139	0.998832473483579	Junction	Caudate
chr13:77177955-77180126(-)	ENSG00000005810.17	ENSG00000005810	MYCBP2	0.0006283028667513	4.01417143355604	0.0174981911459914	0.986048175017212	0.998832473483579	Junction	Caudate
chr6:39613319-39634848(-)	ENSG00000164627.17	ENSG00000164627	KIF6	-0.0016626112535779	-0.676739781314172	-0.0174735793893702	0.986067796694514	0.998832473483579	Junction	Caudate
chr20:62387137-62387320(+)	ENSG00000171858.17	ENSG00000171858	RPS21	-0.0007621487181004	5.57436697969588	-0.0174561544539506	0.986081688697064	0.998832473483579	Junction	Caudate
chr2:171007064-171011372(-)	ENSG00000198586.13	ENSG00000198586	TLK1	-0.0005477136550137	2.46762990750558	-0.0174488270885184	0.986087530428977	0.998832473483579	Junction	Caudate
chr5:95494794-95494963(-)	ENSG00000198677.10	ENSG00000198677	TTC37	-0.0004758298801398	2.64269361921448	-0.0174432613070496	0.986091967741022	0.998832473483579	Junction	Caudate
chr8:17341498-17348952(-)	ENSG00000003987.13	ENSG00000003987	MTMR7	0.0006176516122109	2.30518121800357	0.0174420152488454	0.986092961159366	0.998832473483579	Junction	Caudate
chr3:122768883-122777720(-)	ENSG00000169087.10	ENSG00000169087	HSPBAP1	0.0011258879132518	-0.412427534148162	0.0174334914660192	0.986099756735136	0.998832473483579	Junction	Caudate
chr16:75635806-75635911(-)	ENSG00000065427.14	ENSG00000065427	KARS	-0.000497199087447	2.78322336615762	-0.0174324258054178	0.986100606331861	0.998832473483579	Junction	Caudate
chr1:41151685-41152598(-)	ENSG00000010803.16	ENSG00000010803	SCMH1	0.0013522274896234	-0.562023111984536	0.0174304932284606	0.986102147076722	0.998832473483579	Junction	Caudate
chr17:80278911-80287814(+)	ENSG00000173821.19	ENSG00000173821	RNF213	-0.0016841240809	-1.12690876385836	-0.0173959648005694	0.986129674836785	0.998832473483579	Junction	Caudate
chr8:112472708-112492488(-)	ENSG00000164796.17	ENSG00000164796	CSMD3	0.0009333498889817	1.19529688613872	0.0173908569466151	0.986133747070458	0.998832473483579	Junction	Caudate
chr11:117395004-117395122(+)	ENSG00000110274.14	ENSG00000110274	CEP164	0.0008756455445816	0.724773502801669	0.0173797599199423	0.986142594169938	0.998832473483579	Junction	Caudate
chr15:43805466-43809754(-)	ENSG00000140259.6	ENSG00000140259	MFAP1	-0.0005550577842967	1.82193824208642	-0.0173628812361779	0.986156050696192	0.998832473483579	Junction	Caudate
chr15:71878232-71879720(-)	ENSG00000066933.15	ENSG00000066933	MYO9A	0.0005669096599439	2.61503281711261	0.0173594401952108	0.986158794065696	0.998832473483579	Junction	Caudate
chr11:62650000-62653169(-)	ENSG00000185085.2	ENSG00000185085	INTS5	0.001409317277948	-0.783762699754919	0.0173593150179606	0.986158893863247	0.998832473483579	Junction	Caudate
chr7:128310932-128313174(-)	ENSG00000106344.8	ENSG00000106344	RBM28	-0.0007010615435865	1.26831514077065	-0.017357946685349	0.986159984766307	0.998832473483579	Junction	Caudate
chr16:67234268-67234356(-)	ENSG00000135723.13	ENSG00000135723	FHOD1	0.0014076106971803	-0.472622498141901	0.017348836359981	0.986167247973111	0.998832473483579	Junction	Caudate
chr2:3513977-3519367(-)	ENSG00000182551.13	ENSG00000182551	ADI1	-0.0007880112272739	1.69833511638082	-0.0173437479870597	0.98617130467887	0.998832473483579	Junction	Caudate
chr6:75703073-75709526(+)	ENSG00000112701.17	ENSG00000112701	SENP6	-0.00044834183005	2.89354782358904	-0.0173427787092758	0.986172077435709	0.998832473483579	Junction	Caudate
chr19:19026227-19030950(-)	ENSG00000064607.16	ENSG00000064607	SUGP2	-0.0004487447332517	2.80325201917828	-0.0173409807010363	0.986173510898046	0.998832473483579	Junction	Caudate
chr5:16769204-16779544(-)	ENSG00000145555.14	ENSG00000145555	MYO10	0.002064901838167	-1.59439616829556	0.0173391188790188	0.986174995235974	0.998832473483579	Junction	Caudate
chr3:98521704-98522848(-)	ENSG00000080822.16	ENSG00000080822	CLDND1	-0.0016772635126395	2.70897258866551	-0.0173352990254815	0.986178040615023	0.998832473483579	Junction	Caudate
chr10:6228219-6231262(+)	ENSG00000170525.18	ENSG00000170525	PFKFB3	-0.0018733683251237	-1.51396043431251	-0.0173283231095578	0.986183602166007	0.998832473483579	Junction	Caudate
chr9:95060811-95080693(+)	ENSG00000148120.15	ENSG00000148120	C9orf3	0.0008076373728267	1.95233621571188	0.0173282694764889	0.986183644924989	0.998832473483579	Junction	Caudate
chr3:23911447-23916783(-)	ENSG00000197885.10	ENSG00000197885	NKIRAS1	0.0025827153080444	-1.92597260025092	0.0173278508778274	0.986183978652915	0.998832473483579	Junction	Caudate
chr6:151417400-151421244(-)	ENSG00000155906.16	ENSG00000155906	RMND1	-0.0007590107618264	1.13195868979295	-0.0173276194990743	0.986184163119705	0.998832473483579	Junction	Caudate
chr1:151294139-151294408(-)	ENSG00000143393.16	ENSG00000143393	PI4KB	0.0004657431099888	2.71236801908482	0.0172957348524674	0.986209583172302	0.998836625780658	Junction	Caudate
chr22:28014393-28030225(-)	ENSG00000100154.14	ENSG00000100154	TTC28	-0.0011072380367805	-0.249385231468269	-0.0172900622226318	0.98621410568113	0.998836625780658	Junction	Caudate
chr21:29034941-29036270(+)	ENSG00000156256.14	ENSG00000156256	USP16	-0.0005885497227043	2.37813784477483	-0.0172866719752847	0.986216808558844	0.998836625780658	Junction	Caudate
chr8:26509244-26509547(-)	ENSG00000240694.8	ENSG00000240694	PNMA2	0.0006795209512501	4.88653624891003	0.0172793957834253	0.986222609509813	0.998836625780658	Junction	Caudate
chr11:35317517-35391539(-)	ENSG00000110436.11	ENSG00000110436	SLC1A2	0.0060043507247759	-2.44533696733993	0.0172715881792774	0.986228834130555	0.998836625780658	Junction	Caudate
chr9:8460569-8465465(-)	ENSG00000153707.16	ENSG00000153707	PTPRD	-0.0014527633786444	-0.451105223193545	-0.0172583759624523	0.986239367586441	0.998836625780658	Junction	Caudate
chrX:23879035-23880844(-)	ENSG00000184831.13	ENSG00000184831	APOO	0.0006137026610081	1.87513989748455	0.0172496701270036	0.986246308325625	0.998836625780658	Junction	Caudate
chr1:232465417-232471370(-)	ENSG00000116991.10	ENSG00000116991	SIPA1L2	0.0008122050922211	1.11445224652279	0.0172484070355439	0.986247315327101	0.998836625780658	Junction	Caudate
chr11:64912424-64913037(-)	ENSG00000110046.12	ENSG00000110046	ATG2A	0.0008972555805045	0.579299658039007	0.0172330081898705	0.986259592080642	0.998836625780658	Junction	Caudate
chr19:8536598-8536948(-)	ENSG00000142347.16	ENSG00000142347	MYO1F	0.0020899524174728	-1.48032447197784	0.0172315607216528	0.986260746077086	0.998836625780658	Junction	Caudate
chr6:170578657-170578856(-)	ENSG00000071994.10	ENSG00000071994	PDCD2	-0.0015841385457064	-0.978611559448455	-0.0172282082897203	0.986263418809132	0.998836625780658	Junction	Caudate
chr12:16600869-16607935(-)	ENSG00000048540.14	ENSG00000048540	LMO3	-0.002325603155784	-1.24072166499028	-0.0172277138053936	0.986263813037613	0.998836625780658	Junction	Caudate
chr4:3230043-3233162(+)	ENSG00000197386.10	ENSG00000197386	HTT	-0.0007793142076507	1.86671430593303	-0.0172022503565372	0.986284113820636	0.998844181948411	Junction	Caudate
chr1:156947451-156947768(-)	ENSG00000132694.18	ENSG00000132694	ARHGEF11	0.0006462263599554	2.20868262571599	0.0171971412964615	0.98628818702957	0.998844181948411	Junction	Caudate
chr1:202135527-202135706(-)	ENSG00000143862.7	ENSG00000143862	ARL8A	-0.000506203511365	3.65758959603875	-0.0171946643434026	0.986290161785757	0.998844181948411	Junction	Caudate
chr1:17088313-17092407(-)	ENSG00000117115.12	ENSG00000117115	PADI2	-0.0026201478083328	-0.909151207708122	-0.0171826893956776	0.986299708839934	0.998847474466226	Junction	Caudate
chr2:32388944-32392038(+)	ENSG00000115760.13	ENSG00000115760	BIRC6	-0.0006179887032588	3.45560487018731	-0.017154615382883	0.986322090917893	0.998856310008034	Junction	Caudate
chr11:105903982-105905196(+)	ENSG00000152578.12	ENSG00000152578	GRIA4	0.0007871886348313	2.02541655947414	0.0171520138875721	0.98632416496718	0.998856310008034	Junction	Caudate
chr7:44114946-44115294(-)	ENSG00000106628.10	ENSG00000106628	POLD2	-0.0005066505872815	2.50618191215324	-0.0171480548635138	0.986327321310171	0.998856310008034	Junction	Caudate
chr15:65697384-65700543(-)	ENSG00000174485.15	ENSG00000174485	DENND4A	0.000842061503148	0.635430669410879	0.0171098653807457	0.986357767993019	0.998880767338983	Junction	Caudate
chr4:75757574-75760593(+)	ENSG00000138768.14	ENSG00000138768	USO1	0.0015053050334898	-0.678135052450425	0.0170723971857584	0.986387639646345	0.998882832219023	Junction	Caudate
chr15:48510170-48513548(-)	ENSG00000166147.13	ENSG00000166147	FBN1	0.0009586189899163	0.68012234365651	0.0170594716373441	0.986397944590792	0.998882832219023	Junction	Caudate
chr16:2186825-2186977(-)	ENSG00000167971.15	ENSG00000167971	CASKIN1	0.0008222395943681	3.75432748251421	0.0170584486867527	0.986398760142283	0.998882832219023	Junction	Caudate
chr17:81888419-81888519(-)	ENSG00000183684.7	ENSG00000183684	ALYREF	0.0004733405628664	3.20470986890407	0.017057639479366	0.98639940528615	0.998882832219023	Junction	Caudate
chr17:43171303-43175790(+)	ENSG00000188554.13	ENSG00000188554	NBR1	0.0004674398186653	3.54245155527186	0.0170559935687543	0.986400717495081	0.998882832219023	Junction	Caudate
chr9:33971755-33973182(-)	ENSG00000137073.20	ENSG00000137073	UBAP2	0.0005757057521151	3.88207212714391	0.0170504108444488	0.986405168345019	0.998882832219023	Junction	Caudate
chr2:178733518-178733613(-)	ENSG00000155657.25	ENSG00000155657	TTN	-0.001998538087955	-1.17534776931551	-0.0170464543985641	0.986408322638047	0.998882832219023	Junction	Caudate
chr1:20950109-20969473(-)	ENSG00000075151.20	ENSG00000075151	EIF4G3	0.0006451829538724	1.94887826428569	0.0170441295708712	0.986410176116748	0.998882832219023	Junction	Caudate
chr5:80079259-80079904(+)	ENSG00000113296.14	ENSG00000113296	THBS4	0.0008082682660902	1.65419316195498	0.0170256002442251	0.986424948703336	0.998891415789776	Junction	Caudate
chr5:78240937-78267519(-)	ENSG00000132842.13	ENSG00000132842	AP3B1	-0.0006400427469695	1.96297606225941	-0.0170033359074199	0.986442699049264	0.998893028610625	Junction	Caudate
chr1:27759628-27760494(+)	ENSG00000009780.15	ENSG00000009780	FAM76A	-0.0007660473255663	0.848276446999461	-0.0170000782419453	0.986445296238759	0.998893028610625	Junction	Caudate
chr17:19064103-19112420(-)				-0.0042637894114856	-1.88726849925817	-0.0169940284932559	0.986450119430433	0.998893028610625	Junction	Caudate
chr19:44094531-44096342(+)	ENSG00000267680.5	ENSG00000267680	ZNF224	-0.001452938026373	-0.77960093702637	-0.0169920130928575	0.986451726218349	0.998893028610625	Junction	Caudate
chr16:88624746-88625201(+)	ENSG00000158545.15	ENSG00000158545	ZC3H18	0.0007865000424165	1.00623589620751	0.0169767057891338	0.986463930043602	0.998896084214652	Junction	Caudate
chr6:87418417-87426525(+)	ENSG00000272514.5	ENSG00000272514	CFAP206	-0.0022607145345434	-1.34187709378306	-0.0169641715149291	0.986473923059425	0.998896084214652	Junction	Caudate
chr4:52602055-52604500(-)	ENSG00000109189.12	ENSG00000109189	USP46	-0.0005444353194184	2.97194169042673	-0.0169628990897285	0.986474937507206	0.998896084214652	Junction	Caudate
chrX:154017068-154018005(-)	ENSG00000184216.12	ENSG00000184216	IRAK1	-0.0007714814284266	1.93548500391293	-0.0169359597415121	0.986496415051477	0.998896084214652	Junction	Caudate
chr11:34097762-34099302(+)	ENSG00000135387.20	ENSG00000135387	CAPRIN1	-0.0003403123809371	3.64174059158024	-0.016925396284254	0.986504836828848	0.998896084214652	Junction	Caudate
chr7:76273596-76280054(+)	ENSG00000177679.15	ENSG00000177679	SRRM3	0.001822556500249	-0.80287575015454	0.0169199594876401	0.986509171346969	0.998896084214652	Junction	Caudate
chr6:118491866-118511297(-)	ENSG00000111860.13	ENSG00000111860	CEP85L	-0.0007683317075252	0.958301672671936	-0.01691505502427	0.986513081459619	0.998896084214652	Junction	Caudate
chr17:54964853-54968280(-)	ENSG00000166260.10	ENSG00000166260	COX11	-0.0005871620299341	2.59266094369854	-0.016909184713718	0.986517761600118	0.998896084214652	Junction	Caudate
chr3:98801650-98808080(-)	ENSG00000057019.15	ENSG00000057019	DCBLD2	0.001082550870131	0.0937463227126579	0.016902748653736	0.986522892788299	0.998896084214652	Junction	Caudate
chr14:91167379-91170002(+)	ENSG00000133943.20	ENSG00000133943	C14orf159	-0.0005769258423705	2.36520791406492	-0.0169015899918338	0.986523816538646	0.998896084214652	Junction	Caudate
chr9:128827192-128828734(-)	ENSG00000198917.12	ENSG00000198917	C9orf114	-0.0007314774190418	0.976690376225694	-0.0169013570678645	0.986524002238719	0.998896084214652	Junction	Caudate
chr3:50061222-50061461(+)	ENSG00000004534.14	ENSG00000004534	RBM6	0.0006588079427567	1.77174005590511	0.0168857686255524	0.986536430222296	0.998899346102776	Junction	Caudate
chr10:32543386-32544246(+)	ENSG00000216937.12	ENSG00000216937	CCDC7	-0.0006465680951912	4.14747332897945	-0.0168789397852797	0.986541874559143	0.998899346102776	Junction	Caudate
chr8:144512068-144512143(-)	ENSG00000160957.12	ENSG00000160957	RECQL4	-0.0018720730072274	-1.46457228887044	-0.0168626997144085	0.986554822062667	0.998899346102776	Junction	Caudate
chrX:153786450-153786800(-)	ENSG00000067829.18	ENSG00000067829	IDH3G	-0.000622797295275	3.21655345786246	-0.0168492974298589	0.986565507125023	0.998899346102776	Junction	Caudate
chr22:43039906-43046409(-)	ENSG00000100271.16	ENSG00000100271	TTLL1	0.0006900944528852	1.66057457882037	0.0168480081787727	0.986566534989332	0.998899346102776	Junction	Caudate
chr19:24087338-24105939(+)	ENSG00000213096.10	ENSG00000213096	ZNF254	-0.0015357684721409	-0.382005505134809	-0.0168445363543244	0.986569302925402	0.998899346102776	Junction	Caudate
chr8:37741819-37744354(+)	ENSG00000147475.14	ENSG00000147475	ERLIN2	-0.0007245898989821	1.50774149049569	-0.0168420346278012	0.986571297444287	0.998899346102776	Junction	Caudate
chr9:34373007-34376792(-)	ENSG00000164976.8	ENSG00000164976	KIAA1161	0.0009629519620546	1.68259279786543	0.0168113738846224	0.986595741942056	0.998906999401962	Junction	Caudate
chr10:3107310-3108700(+)	ENSG00000067057.16	ENSG00000067057	PFKP	0.0005805934836673	3.80850299693858	0.016804392269715	0.986601308086464	0.998906999401962	Junction	Caudate
chr2:73272303-73273014(-)	ENSG00000163013.11	ENSG00000163013	FBXO41	-0.0016724876586204	-0.141142034177313	-0.0167998990691007	0.986604890324416	0.998906999401962	Junction	Caudate
chr1:184712599-184716887(-)	ENSG00000116406.18	ENSG00000116406	EDEM3	-0.0006713301017096	1.11358456830809	-0.0167889762714422	0.986613598608056	0.998906999401962	Junction	Caudate
chr5:87385390-87386825(+)	ENSG00000145715.14	ENSG00000145715	RASA1	0.0005386054832323	1.75845247305885	0.0167851480653598	0.986616650674896	0.998906999401962	Junction	Caudate
chr1:220125340-220126749(+)	ENSG00000067704.9	ENSG00000067704	IARS2	-0.0004150142719563	2.99191857576085	-0.0167848647411215	0.986616876557339	0.998906999401962	Junction	Caudate
chr20:24969661-24970196(-)	ENSG00000101474.11	ENSG00000101474	APMAP	-0.0004537472315199	2.98202824681508	-0.0167772714782874	0.986622930345339	0.998906999401962	Junction	Caudate
chr19:8371523-8373704(+)	ENSG00000167772.11	ENSG00000167772	ANGPTL4	-0.0021498339173195	0.822572012281639	-0.0167524506420647	0.986642718955941	0.998916826777914	Junction	Caudate
chr11:47420410-47420630(-)	ENSG00000165916.8	ENSG00000165916	PSMC3	0.0005321151241576	4.72452666832875	0.016749301568872	0.986645229580371	0.998916826777914	Junction	Caudate
chr5:179833247-179833592(+)	ENSG00000161011.19	ENSG00000161011	SQSTM1	0.0013180456057889	-0.35374346209574	0.016719364997969	0.986669096763681	0.998924963323534	Junction	Caudate
chr16:30756716-30756803(+)	ENSG00000156873.15	ENSG00000156873	PHKG2	-0.0006557226310845	1.41059717492047	-0.0167072840802583	0.986678728380477	0.998924963323534	Junction	Caudate
chr11:47259260-47259790(+)	ENSG00000025434.18	ENSG00000025434	NR1H3	-0.0014693688449167	-1.02739998653254	-0.0167049651397023	0.986680577176242	0.998924963323534	Junction	Caudate
chr7:100113955-100114053(-)	ENSG00000106290.14	ENSG00000106290	TAF6	-0.0005533940699268	2.65479066922573	-0.0166913459947498	0.986691435160854	0.998924963323534	Junction	Caudate
chrX:153592734-153594546(-)	ENSG00000262919.7	ENSG00000262919	FAM58A	-0.0008611040465458	1.0976493929979	-0.0166901424180195	0.986692394723241	0.998924963323534	Junction	Caudate
chr16:71761568-71764349(-)	ENSG00000166747.12	ENSG00000166747	AP1G1	-0.0004723028106961	2.49683024842712	-0.0166804169668068	0.986700148427511	0.998924963323534	Junction	Caudate
chr1:42660905-42664862(+)	ENSG00000171960.10	ENSG00000171960	PPIH	-0.000637575816996	1.86354928197588	-0.0166732031170956	0.986705899735497	0.998924963323534	Junction	Caudate
chr9:386427-390470(+)	ENSG00000107099.15	ENSG00000107099	DOCK8	0.0019119448102395	-1.54046915054942	0.0166640279914846	0.986713214689722	0.998924963323534	Junction	Caudate
chr17:47664270-47665056(+)	ENSG00000108424.9	ENSG00000108424	KPNB1	0.0002992203642064	3.86183542318968	0.0166625011474922	0.986714431980404	0.998924963323534	Junction	Caudate
chr2:27311952-27312213(-)	ENSG00000115204.14	ENSG00000115204	MPV17	-0.000481422930106	2.48026420487671	-0.0166569376997913	0.986718867491486	0.998924963323534	Junction	Caudate
chr14:35023081-35028087(+)	ENSG00000100883.11	ENSG00000100883	SRP54	0.0005346907881178	2.62007574486006	0.0166486755240138	0.986725454589705	0.998924963323534	Junction	Caudate
chr22:37922427-37924659(+)	ENSG00000100139.13	ENSG00000100139	MICALL1	-0.0016081953019583	-0.659900894224078	-0.0166390862913465	0.986733099697791	0.998924963323534	Junction	Caudate
chr8:41599305-41609415(+)	ENSG00000158669.11	ENSG00000158669	GPAT4	-0.0004453431497366	2.46024195748757	-0.0166121982554029	0.98675453644989	0.998924963323534	Junction	Caudate
chr1:15630562-15633438(+)	ENSG00000197312.11	ENSG00000197312	DDI2	-0.0006917319959938	0.701254295650086	-0.0166104708555568	0.986755913636799	0.998924963323534	Junction	Caudate
chr6:34970167-34972580(+)	ENSG00000064999.13	ENSG00000064999	ANKS1A	-0.0015319951631567	-1.28710900858945	-0.016596947899829	0.986766694950694	0.998924963323534	Junction	Caudate
chrX:13762445-13763744(+)	ENSG00000046651.14	ENSG00000046651	OFD1	-0.0009185918830837	0.526283619849144	-0.0165925248250328	0.986770221292555	0.998924963323534	Junction	Caudate
chr2:54916936-54928312(+)	ENSG00000214595.11	ENSG00000214595	EML6	-0.0010258710432006	0.291775320718162	-0.0165877139573898	0.986774056806546	0.998924963323534	Junction	Caudate
chr12:77968703-77998336(+)	ENSG00000067798.14	ENSG00000067798	NAV3	0.0015224080119736	-0.798882999713517	0.0165842103754628	0.986776850073671	0.998924963323534	Junction	Caudate
chr12:123458217-123458963(+)	ENSG00000184209.14	ENSG00000184209	SNRNP35	-0.0017201893081505	-1.36154162820019	-0.0165839825391671	0.986777031718533	0.998924963323534	Junction	Caudate
chr11:103209961-103211788(+)	ENSG00000187240.13	ENSG00000187240	DYNC2H1	-0.0009778957208223	0.30551620042895	-0.0165812700129339	0.986779194308399	0.998924963323534	Junction	Caudate
chr18:47136450-47150377(-)	ENSG00000167220.11	ENSG00000167220	HDHD2	0.0005933445928177	2.74475623650359	0.0165681432017016	0.986789659797117	0.998928999363522	Junction	Caudate
chr17:31181490-31181709(+)	ENSG00000196712.16	ENSG00000196712	NF1	-0.0003937249289972	3.21854522436245	-0.0165604740131878	0.986795774139611	0.998928999363522	Junction	Caudate
chrX:130236321-130236468(-)	ENSG00000056277.15	ENSG00000056277	ZNF280C	0.0012943585146588	-0.713790021006053	0.0165224622314138	0.986826079450301	0.99894073309593	Junction	Caudate
chr16:57209188-57212971(+)	ENSG00000159579.13	ENSG00000159579	RSPRY1	0.0006074939671825	1.33741399872816	0.0165189438227676	0.98682888454122	0.99894073309593	Junction	Caudate
chr3:113468900-113469098(-)	ENSG00000163611.11	ENSG00000163611	SPICE1	0.0009718657092227	0.399029436617449	0.0165157992105565	0.986831391618859	0.99894073309593	Junction	Caudate
chr5:141410621-141494806(+)	ENSG00000253305.2	ENSG00000253305	PCDHGB6	-0.0028440847394002	-1.4046723597352	-0.0165119952372205	0.986834424379785	0.99894073309593	Junction	Caudate
chr1:85842394-85847664(-)	ENSG00000171502.14	ENSG00000171502	COL24A1	0.0017292991935711	-1.13903298571486	0.0165064468646661	0.986838847883133	0.99894073309593	Junction	Caudate
chr4:123056441-123057208(+)	ENSG00000145375.7	ENSG00000145375	SPATA5	-0.000968111943166	0.108748208502482	-0.0164981499944404	0.986845462658378	0.998941055265788	Junction	Caudate
chr15:47764306-47764637(+)	ENSG00000137872.16	ENSG00000137872	SEMA6D	0.0005797345306833	2.67616101311353	0.0164521042294765	0.98688217319075	0.998971841872727	Junction	Caudate
chr5:154921426-154924468(-)	ENSG00000082516.8	ENSG00000082516	GEMIN5	-0.0007319705727827	0.689165873691396	-0.0163969671367328	0.986926131928725	0.999004354511194	Junction	Caudate
chr14:23323067-23323376(+)	ENSG00000258643.5	ENSG00000258643	BCL2L2-PABPN1	0.0004204933696263	3.85438217516063	0.0163943882725295	0.986928187961496	0.999004354511194	Junction	Caudate
chr3:143033351-143034887(+)	ENSG00000163714.17	ENSG00000163714	U2SURP	0.0005476062273401	2.448611093392	0.0163819580541454	0.986938098114763	0.999004354511194	Junction	Caudate
chr22:26774218-26776826(+)	ENSG00000244625.5	ENSG00000244625	MIATNB	0.00126991100581	-0.693869710957778	0.0163639953613554	0.986952419108777	0.999004354511194	Junction	Caudate
chr15:24159183-24159895(+)				-0.0022972575644311	0.951880733957686	-0.0163616973603157	0.986954251220754	0.999004354511194	Junction	Caudate
chr6:75862724-75866525(+)	ENSG00000196586.13	ENSG00000196586	MYO6	-0.0005482453931871	3.42163329072369	-0.0163464803116337	0.986966383217507	0.999004354511194	Junction	Caudate
chr9:86266192-86272006(-)	ENSG00000135070.14	ENSG00000135070	ISCA1	0.0005151677190089	3.65062566835256	0.0163400961106493	0.98697147310852	0.999004354511194	Junction	Caudate
chr19:48221856-48230437(-)	ENSG00000105483.16	ENSG00000105483	CARD8	-0.0010156676884253	0.101802747676571	-0.0163380283607769	0.986973121650326	0.999004354511194	Junction	Caudate
chr16:15612778-15615829(-)	ENSG00000166783.20	ENSG00000166783	KIAA0430	0.0005320230626544	2.70686587770171	0.0163341698343378	0.986976197913339	0.999004354511194	Junction	Caudate
chr15:82859136-82864166(-)	ENSG00000103942.12	ENSG00000103942	HOMER2	-0.0007714856774957	0.749625946711999	-0.0163284324053934	0.98698077215745	0.999004354511194	Junction	Caudate
chr1:28613362-28617952(-)	ENSG00000120656.11	ENSG00000120656	TAF12	-0.0006509466471724	1.38964393119965	-0.0163104435163979	0.986995114049318	0.999004354511194	Junction	Caudate
chr15:68183668-68187541(+)	ENSG00000033800.13	ENSG00000033800	PIAS1	-0.000666468661363	2.0317007489845	-0.0163047617803958	0.986999643893221	0.999004354511194	Junction	Caudate
chr13:52019144-52028318(+)	ENSG00000253710.2	ENSG00000253710	ALG11	-0.0015293295084	-1.32932686733822	-0.0162978947140636	0.987005118758955	0.999004354511194	Junction	Caudate
chr15:62792788-62796126(+)	ENSG00000171914.15	ENSG00000171914	TLN2	0.0005889694247148	2.79040903597546	0.0162800272767465	0.98701936382888	0.999004354511194	Junction	Caudate
chr17:81691572-81693502(+)	ENSG00000185359.12	ENSG00000185359	HGS	-0.0004113966768412	2.99546298578955	-0.0162691064072891	0.987028070650281	0.999004354511194	Junction	Caudate
chr19:49684842-49684921(+)	ENSG00000126457.21	ENSG00000126457	PRMT1	-0.0004506578370993	3.23211319862499	-0.0162677590201052	0.987029144874343	0.999004354511194	Junction	Caudate
chr9:34635859-34636996(-)	ENSG00000147955.16	ENSG00000147955	SIGMAR1	-0.0006609283472228	1.34761207981985	-0.0162621389871928	0.987033625527711	0.999004354511194	Junction	Caudate
chr3:197944052-197945619(-)	ENSG00000114473.13	ENSG00000114473	IQCG	0.0010837833695602	1.32470920974492	0.0162593516187373	0.987035847798098	0.999004354511194	Junction	Caudate
chr17:44852563-44853295(-)	ENSG00000108883.12	ENSG00000108883	EFTUD2	-0.0005920023931178	1.58707759445832	-0.0162492021870299	0.987043939582253	0.999004354511194	Junction	Caudate
chr16:66828078-66830846(-)	ENSG00000159593.14	ENSG00000159593	NAE1	-0.0020998808232367	-1.56951186555927	-0.0162345246810417	0.987055641442794	0.999004354511194	Junction	Caudate
chr3:119733507-119737365(+)	ENSG00000183833.16	ENSG00000183833	MAATS1	0.0013650163170004	-0.500286192508019	0.0162264265575228	0.987062097793737	0.999004354511194	Junction	Caudate
chr1:110363894-110375457(-)	ENSG00000168679.17	ENSG00000168679	SLC16A4	0.0016856697645327	-0.880245800521264	0.0162246263291412	0.987063533053044	0.999004354511194	Junction	Caudate
chr10:17700280-17704430(+)	ENSG00000136738.14	ENSG00000136738	STAM	-0.0005459200988774	2.46814460385473	-0.016222551933527	0.987065186896376	0.999004354511194	Junction	Caudate
chr22:17790917-17790997(-)	ENSG00000243156.7	ENSG00000243156	MICAL3	0.0006406058259807	2.01495099692525	0.0162134127251766	0.987072473269362	0.999004354511194	Junction	Caudate
chr3:131027007-131027929(+)	ENSG00000114670.13	ENSG00000114670	NEK11	0.0016549388922112	-0.94023380495011	0.0162127876586075	0.987072971613239	0.999004354511194	Junction	Caudate
chr5:138201240-138201342(-)	ENSG00000094880.10	ENSG00000094880	CDC23	0.0007023516866639	0.980564132253595	0.0161748102351052	0.987103249704161	0.999004354511194	Junction	Caudate
chr3:12840354-12841493(-)	ENSG00000144713.12	ENSG00000144713	RPL32	-0.0013565055967559	-1.00103336854937	-0.0161696095140495	0.987107396061277	0.999004354511194	Junction	Caudate
chr17:58305459-58305539(-)	ENSG00000005379.15	ENSG00000005379	TSPOAP1	-0.0006989056152668	2.91915108170756	-0.0161605347334661	0.987114631074459	0.999004354511194	Junction	Caudate
chr2:127064019-127068162(-)	ENSG00000136717.14	ENSG00000136717	BIN1	0.0006835181372513	2.68324644482802	0.0161585222144771	0.987116235587382	0.999004354511194	Junction	Caudate
chr16:27698501-27699533(+)	ENSG00000047578.12	ENSG00000047578	KIAA0556	0.000940062981717	0.0697875179266775	0.0161450896101777	0.987126944947148	0.999004354511194	Junction	Caudate
chr2:231733034-231738012(-)	ENSG00000156973.13	ENSG00000156973	PDE6D	0.0012278312320783	-0.641185517419666	0.016138667262687	0.987132065267775	0.999004354511194	Junction	Caudate
chr22:50697716-50698689(+)	ENSG00000251322.7	ENSG00000251322	SHANK3	-0.0008709119089123	2.14689089372488	-0.0161263385614327	0.987141894526158	0.999004354511194	Junction	Caudate
chr8:2101055-2102666(+)	ENSG00000036448.9	ENSG00000036448	MYOM2	0.001727702065073	-1.60612372710721	0.0161222232469563	0.987145175528257	0.999004354511194	Junction	Caudate
chr19:54666750-54667637(+)	ENSG00000186818.12	ENSG00000186818	LILRB4	-0.0021950926002379	-1.6071489603209	-0.0161206041300025	0.987146466395918	0.999004354511194	Junction	Caudate
chr9:87969920-87970775(-)	ENSG00000156345.17	ENSG00000156345	CDK20	0.0015742891729848	-1.21340074704121	0.0161093143266985	0.9871554673785	0.999004354511194	Junction	Caudate
chr2:108755260-108758412(+)	ENSG00000153201.15	ENSG00000153201	RANBP2	-0.0005094219222389	3.02949359251662	-0.0161054900886479	0.987158516315966	0.999004354511194	Junction	Caudate
chr14:103520312-103520468(-)	ENSG00000166165.12	ENSG00000166165	CKB	-0.0005139810757724	6.95099727035499	-0.0160956020488569	0.987166399721216	0.999004354511194	Junction	Caudate
chr1:175356463-175359611(-)	ENSG00000116147.16	ENSG00000116147	TNR	0.0009143066864794	1.9485460160539	0.016094379695815	0.987167374262729	0.999004354511194	Junction	Caudate
chr12:57266832-57268302(-)	ENSG00000258830.1	ENSG00000258830	RP11-123K3.4	-0.0005601350084072	2.57507834168796	-0.0160923336961478	0.987169005470403	0.999004354511194	Junction	Caudate
chr8:37775482-37775917(+)	ENSG00000147471.11	ENSG00000147471	PROSC	0.0005294205776938	2.18900669896908	0.0160849307659579	0.987174907581558	0.999004354511194	Junction	Caudate
chr12:6728312-6729246(+)	ENSG00000111652.9	ENSG00000111652	COPS7A	0.0004137706011784	2.77651248512048	0.0160809633901893	0.987178070639201	0.999004354511194	Junction	Caudate
chr17:42537546-42538338(+)	ENSG00000108784.9	ENSG00000108784	NAGLU	0.0017876251771428	-1.14569273557357	0.0160800956406792	0.987178762467248	0.999004354511194	Junction	Caudate
chr9:5831029-5832689(-)	ENSG00000099219.13	ENSG00000099219	ERMP1	-0.0010201626657021	0.774309563160844	-0.0160505691028458	0.987202303007179	0.999021804597022	Junction	Caudate
chrX:153951708-153951840(-)	ENSG00000172534.13	ENSG00000172534	HCFC1	0.0007130934134325	1.54867971788098	0.0160347540178218	0.987214911860221	0.999023056844199	Junction	Caudate
chr17:39215024-39215117(-)	ENSG00000141750.6	ENSG00000141750	STAC2	-0.001176503714954	0.920270211922791	-0.0160332204935383	0.987216134489438	0.999023056844199	Junction	Caudate
chr3:12392753-12405881(+)	ENSG00000132170.19	ENSG00000132170	PPARG	0.0011832166803067	-0.584543667822628	0.01601424502576	0.987231263017489	0.999028747534484	Junction	Caudate
chr2:97557010-97557103(-)	ENSG00000196912.12	ENSG00000196912	ANKRD36B	-0.0011634750497876	0.433706994271963	-0.0160103705071102	0.98723435204673	0.999028747534484	Junction	Caudate
chr17:44854357-44854555(-)	ENSG00000108883.12	ENSG00000108883	EFTUD2	-0.0004832230378096	2.3372267007388	-0.0159848473609583	0.987254700835964	0.999041252734843	Junction	Caudate
chr3:53776046-53776602(+)	ENSG00000157388.14	ENSG00000157388	CACNA1D	0.0010342538297111	0.135994787872914	0.0159790738257754	0.987259303892317	0.999041252734843	Junction	Caudate
chr2:86125516-86125794(+)	ENSG00000132300.18	ENSG00000132300	PTCD3	0.000511797651543	2.83576608913004	0.0159388129514862	0.987291402621361	0.999043861266659	Junction	Caudate
chr8:144247437-144247566(+)	ENSG00000179832.17	ENSG00000179832	MROH1	-0.0010038898929872	0.0215124559880391	-0.0159377690758342	0.987292234870868	0.999043861266659	Junction	Caudate
chr1:59321751-59339957(+)	ENSG00000172456.17	ENSG00000172456	FGGY	-0.0006758121022554	2.80055793259902	-0.0159329742645054	0.987296057624605	0.999043861266659	Junction	Caudate
chr2:53908419-53908509(-)	ENSG00000068878.14	ENSG00000068878	PSME4	0.0006456407905118	1.88609852024103	0.0159325934827182	0.987296361210077	0.999043861266659	Junction	Caudate
chr5:174046163-174046733(+)	ENSG00000170091.10	ENSG00000170091	HMP19	0.0016229755691073	-1.57745835889134	0.0159293738895659	0.987298928091603	0.999043861266659	Junction	Caudate
chr1:75761371-75762691(+)	ENSG00000117054.13	ENSG00000117054	ACADM	-0.0004854683438883	2.65029482209662	-0.015928450101178	0.987299664599389	0.999043861266659	Junction	Caudate
chr3:15709737-15711210(-)	ENSG00000206560.11	ENSG00000206560	ANKRD28	-0.0005320191811803	1.92587644984035	-0.015918930328588	0.987307254418997	0.999045169298113	Junction	Caudate
chr5:178213104-178214795(-)	ENSG00000175309.14	ENSG00000175309	PHYKPL	-0.0008771731548171	0.464674997164314	-0.0159062387553057	0.987317373018776	0.999048824411285	Junction	Caudate
chr16:69677336-69684886(+)	ENSG00000102908.20	ENSG00000102908	NFAT5	0.0006073646013138	2.19685307304756	0.0158872660002936	0.987332499414761	0.999048824411285	Junction	Caudate
chr14:61792903-61794948(+)	ENSG00000023608.4	ENSG00000023608	SNAPC1	-0.0006963365517876	1.06064614904736	-0.0158646221276982	0.987350552686245	0.999048824411285	Junction	Caudate
chr2:196847201-196847946(-)	ENSG00000197121.14	ENSG00000197121	PGAP1	0.0008156164858658	1.87821996077684	0.0158541528719774	0.987358899507874	0.999048824411285	Junction	Caudate
chr6:153024497-153026453(-)	ENSG00000091844.7	ENSG00000091844	RGS17	0.0008338897711677	1.12002432025291	0.0158489439432407	0.98736305243007	0.999048824411285	Junction	Caudate
chr5:146267769-146269206(+)	ENSG00000275740.1	ENSG00000275740	RP11-449H3.3	0.0005063270401179	2.05032519478227	0.0158436601612	0.987367265030905	0.999048824411285	Junction	Caudate
chr1:202442573-202448988(+)	ENSG00000077157.21	ENSG00000077157	PPP1R12B	0.0004498861577734	2.86257644878064	0.0158370414055357	0.987372541966642	0.999048824411285	Junction	Caudate
chr1:174241658-174250474(+)	ENSG00000152061.23	ENSG00000152061	RABGAP1L	0.0005748559959962	1.61441776458518	0.0158304247378249	0.98737781723827	0.999048824411285	Junction	Caudate
chr10:125747695-125747862(+)	ENSG00000107938.17	ENSG00000107938	EDRF1	-0.0007630565975617	0.42743927108239	-0.0158178242440671	0.987387863237293	0.999048824411285	Junction	Caudate
chr8:123809017-123810281(+)	ENSG00000176853.15	ENSG00000176853	FAM91A1	-0.0005900094214202	1.58707287245952	-0.0158110419947859	0.987393270523819	0.999048824411285	Junction	Caudate
chr2:71564214-71567950(+)	ENSG00000135636.13	ENSG00000135636	DYSF	-0.0017249492151737	-1.64328886487558	-0.0157773118465311	0.987420162580888	0.999048824411285	Junction	Caudate
chr13:112860415-112862439(+)	ENSG00000068650.18	ENSG00000068650	ATP11A	-0.0008660369157252	1.02723609503058	-0.0157768128142775	0.987420560444762	0.999048824411285	Junction	Caudate
chr11:14513700-14513816(-)	ENSG00000129084.17	ENSG00000129084	PSMA1	-0.0003929722551279	3.87704569535224	-0.0157728820709112	0.987423694312022	0.999048824411285	Junction	Caudate
chr9:34993445-34996264(+)	ENSG00000137094.14	ENSG00000137094	DNAJB5	-0.001046969042256	0.478698736089371	-0.0157681178484072	0.987427492688195	0.999048824411285	Junction	Caudate
chr16:22308226-22308924(+)	ENSG00000058600.15	ENSG00000058600	POLR3E	0.0005653912091354	1.73270189196814	0.0157521246259669	0.987440243621842	0.999048824411285	Junction	Caudate
chr6:42616091-42617408(+)	ENSG00000024048.10	ENSG00000024048	UBR2	0.0005308865282746	2.22449073656705	0.0157507169931345	0.987441365886937	0.999048824411285	Junction	Caudate
chr1:46565137-46568442(-)	ENSG00000079277.19	ENSG00000079277	MKNK1	0.0007287342773666	0.843884501375463	0.0157254867192555	0.987461481261507	0.999048824411285	Junction	Caudate
chr10:122163993-122195039(+)	ENSG00000138162.18	ENSG00000138162	TACC2	-0.0015263082822532	-0.582441689955877	-0.015710333660988	0.987473562364607	0.999048824411285	Junction	Caudate
chr1:113904794-113904941(-)	ENSG00000134262.12	ENSG00000134262	AP4B1	0.0009923651742677	0.814482909739689	0.0156927461197675	0.987487584415456	0.999048824411285	Junction	Caudate
chr18:23545150-23548005(-)	ENSG00000141458.12	ENSG00000141458	NPC1	0.0010320325650308	2.4114035816773	0.0156923756215427	0.987487879803288	0.999048824411285	Junction	Caudate
chr19:1255062-1255421(+)	ENSG00000167470.12	ENSG00000167470	MIDN	-0.0016106070445088	-0.377657466150799	-0.0156900008692142	0.987489773126688	0.999048824411285	Junction	Caudate
chr6:159818655-159818945(+)	ENSG00000146453.12	ENSG00000146453	PNLDC1	-0.0012574908218258	0.372727058472602	-0.0156862092323845	0.98749279609249	0.999048824411285	Junction	Caudate
chrX:153807370-153808359(-)	ENSG00000067840.12	ENSG00000067840	PDZD4	0.0007989952112092	1.41162954755956	0.015685352837267	0.987493478872346	0.999048824411285	Junction	Caudate
chr12:109576146-109579801(+)	ENSG00000110921.12	ENSG00000110921	MVK	0.0009070275401178	0.36263970469394	0.0156744979635419	0.987502133160128	0.999048824411285	Junction	Caudate
chr1:44313229-44319627(-)	ENSG00000117419.14	ENSG00000117419	ERI3	-0.000368976757858	4.83432784307705	-0.0156725559594469	0.987503681465933	0.999048824411285	Junction	Caudate
chr14:73107900-73109341(+)	ENSG00000119707.13	ENSG00000119707	RBM25	-0.0007504343925155	2.57135064331806	-0.0156595240132327	0.987514071475098	0.999048824411285	Junction	Caudate
chr12:120291870-120293203(-)				-0.0021185174434059	5.84870933922585	-0.0156560462657205	0.987516844187065	0.999048824411285	Junction	Caudate
chr22:26488489-26490043(+)	ENSG00000100104.13	ENSG00000100104	SRRD	-0.0005075835231529	2.01614082096335	-0.0156532847788522	0.987519045844325	0.999048824411285	Junction	Caudate
chr1:32215050-32215135(-)	ENSG00000160055.19	ENSG00000160055	TMEM234	-0.001192628440895	-0.703972707471419	-0.0156397911640526	0.987529803932338	0.999048824411285	Junction	Caudate
chr10:127409392-127410839(+)	ENSG00000150760.12	ENSG00000150760	DOCK1	0.0006218387121205	2.82479380107639	0.0156348563945722	0.987533738288911	0.999048824411285	Junction	Caudate
chr5:55262933-55267137(-)	ENSG00000067248.9	ENSG00000067248	DHX29	-0.0005727720663358	1.56069872682168	-0.0156333351969958	0.987534951098143	0.999048824411285	Junction	Caudate
chr6:111567693-111572894(-)	ENSG00000056972.18	ENSG00000056972	TRAF3IP2	-0.0009324557887303	0.642404729071813	-0.0156226988740087	0.987543431148431	0.999048824411285	Junction	Caudate
chr2:24799845-24814375(+)	ENSG00000138092.10	ENSG00000138092	CENPO	-0.001256457741026	-0.811942662754545	-0.0156207590859872	0.987544977688679	0.999048824411285	Junction	Caudate
chr19:50007827-50009235(-)	ENSG00000105053.10	ENSG00000105053	VRK3	-0.000571310065927	2.01635405918485	-0.0156188201218696	0.987546523572097	0.999048824411285	Junction	Caudate
chr1:202951165-202958184(-)	ENSG00000159346.12	ENSG00000159346	ADIPOR1	-0.0005760151575967	2.09842368683664	-0.015593096038178	0.987567032689667	0.999048824411285	Junction	Caudate
chr3:143693308-143795000(-)	ENSG00000181804.14	ENSG00000181804	SLC9A9	0.0008860742716567	0.939877694816559	0.015587421505803	0.98757155684227	0.999048824411285	Junction	Caudate
chr2:27477613-27477994(-)	ENSG00000138002.14	ENSG00000138002	IFT172	0.0005714190253902	1.73928977720115	0.0155780994697759	0.987578989052665	0.999048824411285	Junction	Caudate
chr12:119734358-119735159(-)	ENSG00000122966.14	ENSG00000122966	CIT	0.0008246832038091	4.142533565653	0.0155725788267755	0.98758339051442	0.999048824411285	Junction	Caudate
chr9:137814509-137815946(+)	ENSG00000181090.18	ENSG00000181090	EHMT1	-0.0008121226943013	0.391811291201729	-0.0155646111563412	0.987589742926698	0.999048824411285	Junction	Caudate
chr4:76175911-76176436(-)	ENSG00000138760.8	ENSG00000138760	SCARB2	-0.0006187556051526	4.79883592356104	-0.0155556831554662	0.987596860985901	0.999048824411285	Junction	Caudate
chr2:160284869-160284994(-)	ENSG00000153250.18	ENSG00000153250	RBMS1	0.0007345248588265	1.59039401870433	0.0155487014689424	0.987602427300788	0.999048824411285	Junction	Caudate
chr8:140746861-140761164(-)	ENSG00000169398.19	ENSG00000169398	PTK2	-0.0015921221714531	-0.742812669672202	-0.0155470571878178	0.987603738242935	0.999048824411285	Junction	Caudate
chr12:76060280-76074202(-)	ENSG00000187109.13	ENSG00000187109	NAP1L1	0.0005858467156561	2.33148462533635	0.0155377828564391	0.987611132424341	0.999048824411285	Junction	Caudate
chr8:123030717-123041969(-)	ENSG00000136986.9	ENSG00000136986	DERL1	0.0005911249683355	1.72407453714986	0.0155355224332455	0.987612934600689	0.999048824411285	Junction	Caudate
chr17:45514003-45517995(-)				0.0038527747026111	-0.707901463075601	0.0155344585569278	0.9876137828015	0.999048824411285	Junction	Caudate
chr18:2924547-2925223(-)	ENSG00000101577.9	ENSG00000101577	LPIN2	0.0005011364773897	2.8937907497553	0.0155308371701274	0.987616670038749	0.999048824411285	Junction	Caudate
chr1:66970960-66971654(+)	ENSG00000198160.14	ENSG00000198160	MIER1	0.000475818565636	1.99341824147111	0.0155305258401488	0.987616918254029	0.999048824411285	Junction	Caudate
chr13:36126157-36131113(-)	ENSG00000133083.14	ENSG00000133083	DCLK1	-0.0012094869197019	-0.0014816976249774	-0.0155280109523555	0.987618923308584	0.999048824411285	Junction	Caudate
chr19:13105082-13105266(-)	ENSG00000104907.12	ENSG00000104907	TRMT1	0.0007061641627326	1.0647728804912	0.0155273769479977	0.987619428783762	0.999048824411285	Junction	Caudate
chr8:67059446-67061853(-)	ENSG00000121022.13	ENSG00000121022	COPS5	-0.0004286401973254	2.98613401369098	-0.0155170557043822	0.987627657643453	0.99905077842545	Junction	Caudate
chr14:21023322-21025676(-)	ENSG00000165795.22	ENSG00000165795	NDRG2	0.0006200720057313	5.56140084915677	0.0155017147201518	0.987639888614512	0.999056780789561	Junction	Caudate
chr19:18857534-18860320(+)	ENSG00000005007.12	ENSG00000005007	UPF1	-0.0005265767759398	2.28535706097016	-0.0154824075761686	0.987655281706593	0.999059399612904	Junction	Caudate
chr6:43438796-43441861(+)	ENSG00000124574.14	ENSG00000124574	ABCC10	0.0010582874616009	-0.554610921500548	0.0154782093387295	0.987658628854536	0.999059399612904	Junction	Caudate
chr2:128179871-128180889(+)	ENSG00000136731.12	ENSG00000136731	UGGT1	0.0006130333622572	1.32218213465117	0.0154548664994677	0.987677239510613	0.999059399612904	Junction	Caudate
chr6:99403883-99404602(-)	ENSG00000132424.14	ENSG00000132424	PNISR	0.0005457013668633	2.27243397906511	0.0154537247289266	0.987678149815596	0.999059399612904	Junction	Caudate
chr3:48418543-48418916(-)	ENSG00000164050.12	ENSG00000164050	PLXNB1	0.0007393171487465	2.51780619884713	0.0154488344741896	0.987682048693086	0.999059399612904	Junction	Caudate
chr1:19882735-19890384(+)	ENSG00000169914.5	ENSG00000169914	OTUD3	0.0012672058465073	-0.510514047736619	0.0154431824865001	0.987686554881529	0.999059399612904	Junction	Caudate
chr20:21326407-21326489(+)	ENSG00000088930.7	ENSG00000088930	XRN2	0.0004372990805331	2.37808426559892	0.015429922310675	0.987697126889659	0.999059399612904	Junction	Caudate
chr7:92066547-92070029(+)	ENSG00000127914.16	ENSG00000127914	AKAP9	0.0004828440464453	2.76048690591736	0.0154207631730806	0.987704429243351	0.999059399612904	Junction	Caudate
chr19:48117782-48119136(-)	ENSG00000105486.13	ENSG00000105486	LIG1	-0.0009159418550533	-0.148283420464532	-0.0154137527981186	0.987710018442483	0.999059399612904	Junction	Caudate
chr12:26475419-26476911(-)	ENSG00000123104.11	ENSG00000123104	ITPR2	-0.000621253927736	1.87394160713406	-0.0153917518307707	0.987727559275294	0.999059399612904	Junction	Caudate
chr2:189707147-189719571(+)	ENSG00000151687.14	ENSG00000151687	ANKAR	-0.0015067706883118	-1.12965104001839	-0.0153876711574268	0.987730812696934	0.999059399612904	Junction	Caudate
chr10:94442020-94443329(+)	ENSG00000108239.8	ENSG00000108239	TBC1D12	0.0019837650399196	-1.47130001444833	0.0153832614303627	0.987734328465336	0.999059399612904	Junction	Caudate
chr11:5225727-5226576(-)	ENSG00000244734.3	ENSG00000244734	HBB	-0.0020935907314089	6.06110734987584	-0.0153801148351655	0.987736837169492	0.999059399612904	Junction	Caudate
chr17:30172599-30178070(+)	ENSG00000126653.16	ENSG00000126653	NSRP1	0.0006653547051769	1.63332825161254	0.0153712186767967	0.987743929861798	0.999059399612904	Junction	Caudate
chr7:33146365-33152700(+)	ENSG00000122507.20	ENSG00000122507	BBS9	0.0006943095292976	2.60423386557732	0.0153697914833809	0.987745067728745	0.999059399612904	Junction	Caudate
chr15:52246043-52246916(-)	ENSG00000128833.12	ENSG00000128833	MYO5C	-0.0017261940656048	-1.55753471769317	-0.0153663358731873	0.987747822803653	0.999059399612904	Junction	Caudate
chr6:30242312-30254346(-)	ENSG00000270604.5	ENSG00000270604	HCG17	0.0010075845093787	0.646824787096929	0.0153641935400361	0.98774953083443	0.999059399612904	Junction	Caudate
chr19:9971259-9972918(-)	ENSG00000080573.6	ENSG00000080573	COL5A3	0.0012097152659688	1.5166643001146	0.0153461922976768	0.987763882794922	0.999067546494625	Junction	Caudate
chr6:49441972-49444638(-)	ENSG00000146085.7	ENSG00000146085	MUT	-0.0004218087189613	2.56156486514448	-0.015337489294718	0.987770821492697	0.999068195222473	Junction	Caudate
chr2:69816195-69818598(+)	ENSG00000196975.15	ENSG00000196975	ANXA4	-0.0008114460976753	1.08393797918551	-0.0153071918184262	0.987794976958955	0.999086257511862	Junction	Caudate
chr6:143061067-143136834(+)	ENSG00000146416.17	ENSG00000146416	AIG1	-0.0005691794661457	1.98447955212468	-0.0152942434380774	0.987805300401918	0.999090329525841	Junction	Caudate
chr3:52328015-52331147(+)	ENSG00000114841.17	ENSG00000114841	DNAH1	0.001241604675466	-0.131034365895212	0.0152562505729328	0.987835591242848	0.999114596871572	Junction	Caudate
chr19:33211329-33211413(-)	ENSG00000130876.11	ENSG00000130876	SLC7A10	0.001147295947989	0.715499855696715	0.0152480496806749	0.987842129628667	0.999114840402831	Junction	Caudate
chr17:63820174-63820254(-)	ENSG00000108592.16	ENSG00000108592	FTSJ3	0.0006891193112443	1.56749299949506	0.0152285124716977	0.987857706206579	0.999124225203675	Junction	Caudate
chr15:56701239-56704120(-)	ENSG00000137871.19	ENSG00000137871	ZNF280D	-0.0005202568953202	2.43061715754817	-0.0152142350345922	0.98786908928945	0.999129368590042	Junction	Caudate
chr11:74636276-74640563(+)	ENSG00000077514.8	ENSG00000077514	POLD3	-0.0008757240241542	-0.0964219335440927	-0.0152049767449976	0.987876470719033	0.999130464670283	Junction	Caudate
chr20:20611427-20616042(-)	ENSG00000188559.13	ENSG00000188559	RALGAPA2	0.0007428937292989	0.710896521018904	0.0151858589469085	0.98789171292003	0.999136275054127	Junction	Caudate
chr19:10920574-10920658(+)	ENSG00000142453.11	ENSG00000142453	CARM1	-0.0005399110810316	1.90182400948235	-0.0151817408442392	0.987894996193524	0.999136275054127	Junction	Caudate
chr5:55969856-55976214(-)	ENSG00000134352.19	ENSG00000134352	IL6ST	-0.0004616333584847	4.00187056276188	-0.0151717977375774	0.987902923616578	0.999136275054127	Junction	Caudate
chr15:25189355-25189740(+)	ENSG00000224078.12	ENSG00000224078	SNHG14	0.0012451428484822	0.51142980698286	0.0151626519380907	0.987910215364991	0.999136275054127	Junction	Caudate
chr19:15191658-15191744(-)	ENSG00000074181.8	ENSG00000074181	NOTCH3	0.0010005449812488	1.56609354855276	0.0151482644449234	0.987921686204625	0.999136275054127	Junction	Caudate
chr9:112078725-112080073(-)	ENSG00000106868.16	ENSG00000106868	SUSD1	-0.0006828964476888	1.70430614113646	-0.0151428329596748	0.987926016611938	0.999136275054127	Junction	Caudate
chr15:99334130-99352368(+)	ENSG00000168904.14	ENSG00000168904	LRRC28	-0.0006224039649393	0.906531595074574	-0.0151389587588108	0.987929105429854	0.999136275054127	Junction	Caudate
chr9:128835668-128835778(-)	ENSG00000171097.13	ENSG00000171097	KYAT1	-0.0007058805978033	1.11671008407679	-0.0151345786883268	0.987932597567072	0.999136275054127	Junction	Caudate
chr17:8477049-8478337(-)	ENSG00000133026.12	ENSG00000133026	MYH10	0.0006615426882895	3.42761740878563	0.0151160926359073	0.987947336106806	0.999136697167143	Junction	Caudate
chr12:26195952-26224292(+)	ENSG00000123096.11	ENSG00000123096	SSPN	-0.0011355734223894	0.474775093437731	-0.0151124370940363	0.987950250593736	0.999136697167143	Junction	Caudate
chr18:53157513-53178961(+)	ENSG00000187323.11	ENSG00000187323	DCC	-0.0008395733827614	2.24607853198716	-0.0151084077212912	0.987953463128375	0.999136697167143	Junction	Caudate
chr9:96451014-96458378(+)	ENSG00000130956.13	ENSG00000130956	HABP4	0.0029329961313159	-2.42832669937465	0.0151023701574469	0.987958276752154	0.999136697167143	Junction	Caudate
chr19:1220506-1220580(+)	ENSG00000118046.14	ENSG00000118046	STK11	0.0006646153562586	1.73650433394301	0.0150931185741829	0.987965652847464	0.999136697167143	Junction	Caudate
chr11:101944411-101948030(+)	ENSG00000110318.13	ENSG00000110318	CEP126	-0.0007446621092266	2.19258727563489	-0.0150687597193971	0.987985073661726	0.999136697167143	Junction	Caudate
chr2:25379324-25387288(-)	ENSG00000138101.18	ENSG00000138101	DTNB	0.0006685837724129	1.26097389321708	0.0150515470169678	0.987998796999903	0.999136697167143	Junction	Caudate
chr19:49801059-49801389(+)	ENSG00000196961.12	ENSG00000196961	AP2A1	-0.0004948098052824	2.59236403849556	-0.0150508347632692	0.987999364865393	0.999136697167143	Junction	Caudate
chr17:40028969-40029747(-)	ENSG00000008838.18	ENSG00000008838	MED24	-0.0005758474562689	1.2628083739522	-0.0150487755593814	0.988001006627101	0.999136697167143	Junction	Caudate
chr4:98293516-98296917(+)	ENSG00000138698.14	ENSG00000138698	RAP1GDS1	-0.0020987881940064	-1.82078973284871	-0.0150323098873578	0.988014134376987	0.999136697167143	Junction	Caudate
chr19:55231669-55231801(-)	ENSG00000105063.18	ENSG00000105063	PPP6R1	0.0006812522747169	3.80016396225374	0.0150306087860604	0.988015490631101	0.999136697167143	Junction	Caudate
chr1:155380117-155395458(-)	ENSG00000116539.11	ENSG00000116539	ASH1L	-0.0003486554526934	3.26867527612401	-0.0150225637779282	0.988021904755994	0.999136697167143	Junction	Caudate
chr2:31943384-32010186(-)	ENSG00000162959.13	ENSG00000162959	MEMO1	0.0025501491049833	-0.210324043402799	0.015015443160428	0.98802758188328	0.999136697167143	Junction	Caudate
chr2:42697835-42704193(+)	ENSG00000057935.13	ENSG00000057935	MTA3	0.0005529980846689	1.86237703516943	0.0150100495693662	0.988031882087	0.999136697167143	Junction	Caudate
chr6:34823349-34834216(+)	ENSG00000065060.16	ENSG00000065060	UHRF1BP1	0.0008956196609924	0.054227591637874	0.0150092960063407	0.988032482887958	0.999136697167143	Junction	Caudate
chr15:42326425-42327362(+)	ENSG00000214013.9	ENSG00000214013	GANC	0.0011169167572618	-0.177290465859722	0.0150001694870219	0.988039759282593	0.999136697167143	Junction	Caudate
chr14:99706786-99707567(+)	ENSG00000036530.8	ENSG00000036530	CYP46A1	0.000748628055552	4.9798563926293	0.0149945101385246	0.988044271370518	0.999136697167143	Junction	Caudate
chr14:100889757-100894698(+)	ENSG00000258399.7	ENSG00000258399	MEG8	0.0013492544309697	-1.04135039789818	0.0149918725170231	0.988046374294711	0.999136697167143	Junction	Caudate
chr11:72029291-72035901(-)	ENSG00000137497.17	ENSG00000137497	NUMA1	-0.0004706414588426	3.29409043767987	-0.0149754241184277	0.988059488284069	0.999139725398102	Junction	Caudate
chr5:80679094-80725452(+)	ENSG00000113318.9	ENSG00000113318	MSH3	-0.0005264605006383	1.89728786606465	-0.0149723183744903	0.988061964433871	0.999139725398102	Junction	Caudate
chr7:47413998-47415093(-)	ENSG00000136205.16	ENSG00000136205	TNS3	0.001029897894195	0.0827954781626504	0.014956473326705	0.988074597386975	0.999145784771408	Junction	Caudate
chr20:48922011-48941198(+)	ENSG00000124198.8	ENSG00000124198	ARFGEF2	-0.000699797317878	1.04140185943102	-0.0149364943775639	0.988090526224727	0.999145784771408	Junction	Caudate
chr22:19721958-19722236(+)	ENSG00000184702.17	ENSG00000184702	SEPT5	0.0007567120631279	5.768246179564	0.0149297054030338	0.988095938946623	0.999145784771408	Junction	Caudate
chr14:59501268-59503853(+)	ENSG00000050130.17	ENSG00000050130	JKAMP	0.0004619154877327	2.49576438393732	0.0149170924751763	0.988105994998594	0.999145784771408	Junction	Caudate
chr19:19120184-19120764(-)	ENSG00000064545.14	ENSG00000064545	TMEM161A	0.0009939801746667	-0.196708414240753	0.014904707706677	0.988115869145212	0.999145784771408	Junction	Caudate
chr5:151794250-151795478(+)	ENSG00000145907.14	ENSG00000145907	G3BP1	0.000411781475209	3.16075986093852	0.0148977599966297	0.988121408426594	0.999145784771408	Junction	Caudate
chr21:39499916-39508997(+)	ENSG00000185437.13	ENSG00000185437	SH3BGR	-0.0005765472476241	2.24548890089998	-0.0148913196641303	0.988126543185707	0.999145784771408	Junction	Caudate
chr1:183560274-183563194(-)	ENSG00000116701.14	ENSG00000116701	NCF2	0.0016385586181533	-1.19593375437253	0.0148907217597624	0.988127019883931	0.999145784771408	Junction	Caudate
chr16:58551820-58553781(-)	ENSG00000125107.17	ENSG00000125107	CNOT1	0.0004099718859024	2.34910702697293	0.01488994141341	0.988127642039821	0.999145784771408	Junction	Caudate
chr6:97616932-97618125(+)	ENSG00000271860.6	ENSG00000271860	RP11-436D23.1	0.0009419426676005	0.567781368765261	0.014885811664347	0.988130934613418	0.999145784771408	Junction	Caudate
chrX:18952542-18954253(-)	ENSG00000044446.11	ENSG00000044446	PHKA2	0.0006722203953217	0.844561068910895	0.0148655264735417	0.98814710762897	0.999149697200209	Junction	Caudate
chr19:11110772-11111513(+)	ENSG00000130164.12	ENSG00000130164	LDLR	0.0020249734482357	-0.674775511169641	0.0148651603188256	0.988147399557545	0.999149697200209	Junction	Caudate
chr19:4445624-4446048(-)	ENSG00000167671.11	ENSG00000167671	UBXN6	0.0005320728735213	3.56619776999913	0.0148368402231287	0.988169978665669	0.99915647432549	Junction	Caudate
chr8:16120607-16143557(-)	ENSG00000038945.14	ENSG00000038945	MSR1	0.0020638468266662	-1.79982726096557	0.014831332057408	0.988174370229244	0.99915647432549	Junction	Caudate
chr22:50314495-50314604(-)	ENSG00000205593.11	ENSG00000205593	DENND6B	-0.0006665831551047	1.38764040296532	-0.0148276202795886	0.988177329564567	0.99915647432549	Junction	Caudate
chr22:50580083-50580189(-)	ENSG00000254413.8	ENSG00000254413	CHKB-CPT1B	-0.0006224810602518	1.32590920455254	-0.0148210974423225	0.988182530108656	0.99915647432549	Junction	Caudate
chr15:22873730-22874549(-)	ENSG00000273749.4	ENSG00000273749	CYFIP1	0.0006670403638079	2.1042540254561	0.0148140574762962	0.988188142951029	0.99915647432549	Junction	Caudate
chr16:57474040-57474792(-)	ENSG00000125170.10	ENSG00000125170	DOK4	0.000971163200493	0.173602740247196	0.0148053470149093	0.988195087651087	0.99915647432549	Junction	Caudate
chr14:96323999-96325648(-)	ENSG00000066739.11	ENSG00000066739	ATG2B	-0.0005609126871226	1.77135095425088	-0.0147987952183234	0.988200311285665	0.99915647432549	Junction	Caudate
chr6:30653371-30654705(-)	ENSG00000204560.9	ENSG00000204560	DHX16	-0.0006864061579591	0.7690001909988	-0.0147935603139765	0.988204484985106	0.99915647432549	Junction	Caudate
chr16:15041122-15041622(-)	ENSG00000157045.8	ENSG00000157045	NTAN1	0.0006183099360002	1.99995660072323	0.0147740424271464	0.988220046264339	0.999164088766348	Junction	Caudate
chr10:105252907-105255701(+)	ENSG00000156395.12	ENSG00000156395	SORCS3	0.000910216022362	1.05590465562365	0.0147564856372522	0.98823404399818	0.999164088766348	Junction	Caudate
chr5:7396507-7414572(+)	ENSG00000078295.16	ENSG00000078295	ADCY2	0.0007333689717437	1.01806732146551	0.0147562401151833	0.98823423974883	0.999164088766348	Junction	Caudate
chr10:72340869-72340984(-)	ENSG00000148719.14	ENSG00000148719	DNAJB12	0.0004212174762352	2.33217320856504	0.0147525176364519	0.988237207619108	0.999164088766348	Junction	Caudate
chr3:138609147-138621406(+)	ENSG00000158234.12	ENSG00000158234	FAIM	0.0024031590957238	-1.90591638248853	0.0147373782923257	0.98824927796765	0.99916992498896	Junction	Caudate
chr15:37096408-37097966(-)	ENSG00000134138.19	ENSG00000134138	MEIS2	0.0015074816124505	-1.4009141253714	0.01472003422197	0.988263106111249	0.999177538345429	Junction	Caudate
chr3:10146637-10149786(+)	ENSG00000134086.7	ENSG00000134086	VHL	0.00050503831609	1.75654456804502	0.0147027775465198	0.988276864579832	0.999179757055892	Junction	Caudate
chr12:45922195-45922462(-)	ENSG00000139218.17	ENSG00000139218	SCAF11	-0.0006171859159347	1.34471067185929	-0.0146889150178307	0.988287916952565	0.999179757055892	Junction	Caudate
chr7:100553501-100554092(+)	ENSG00000106351.12	ENSG00000106351	AGFG2	-0.0005053696697494	2.98443309009811	-0.0146823498302459	0.988293151272565	0.999179757055892	Junction	Caudate
chr8:144827610-144829042(+)	ENSG00000147789.15	ENSG00000147789	ZNF7	-0.0006932249277249	0.593617535849067	-0.0146819771394749	0.988293448413024	0.999179757055892	Junction	Caudate
chr4:911788-912734(-)	ENSG00000178950.16	ENSG00000178950	GAK	0.0005253589771082	2.30603566386544	0.0146777851116523	0.988296790650644	0.999179757055892	Junction	Caudate
chr2:237089995-237094089(+)	ENSG00000198612.10	ENSG00000198612	COPS8	-0.0003561029781257	3.70579111364423	-0.0146571587738421	0.988313235707236	0.999189328416206	Junction	Caudate
chr20:46056565-46057169(+)	ENSG00000124140.13	ENSG00000124140	SLC12A5	0.0017478453890218	-1.68251972563083	0.0146456608970866	0.988322402786739	0.999189328416206	Junction	Caudate
chr1:51364029-51365952(-)	ENSG00000085832.16	ENSG00000085832	EPS15	-0.0003600194408551	3.88631135277704	-0.0146318433177881	0.988333419331289	0.999189328416206	Junction	Caudate
chr16:4357260-4357967(-)	ENSG00000103426.12	ENSG00000103426	CORO7-PAM16	0.0006619462660966	2.22656521869777	0.0146266432736159	0.98833756524752	0.999189328416206	Junction	Caudate
chrX:53603502-53604588(-)	ENSG00000086758.15	ENSG00000086758	HUWE1	-0.0003017195039382	3.34380393483151	-0.0146264138955994	0.988337748127135	0.999189328416206	Junction	Caudate
chr17:82019695-82019857(-)	ENSG00000169689.14	ENSG00000169689	STRA13	0.0010645981743224	0.753149000029647	0.0146042575788659	0.988355413025517	0.999200819971568	Junction	Caudate
chr6:34757552-34757911(+)	ENSG00000124562.9	ENSG00000124562	SNRPC	-0.0005956780150541	2.47187236755561	-0.0145883131741759	0.988368125263321	0.999207304405341	Junction	Caudate
chr22:45672180-45689711(+)	ENSG00000130638.15	ENSG00000130638	ATXN10	0.0005577681178592	1.67244858787612	0.0145411417605263	0.988405734350401	0.999228315845614	Junction	Caudate
chr9:136837663-136837861(+)	ENSG00000196642.17	ENSG00000196642	RABL6	0.0005700697110174	3.60729763887776	0.0145356305773431	0.988410128338877	0.999228315845614	Junction	Caudate
chr1:228409276-228409388(-)	ENSG00000162931.11	ENSG00000162931	TRIM17	0.001108718505974	0.897762753800132	0.0145238956008457	0.98841948447099	0.999228315845614	Junction	Caudate
chr5:109180902-109186199(+)	ENSG00000151422.12	ENSG00000151422	FER	-0.0005598447390437	1.28775777439914	-0.0145187866869012	0.988423557736897	0.999228315845614	Junction	Caudate
chr10:74394314-74398470(+)	ENSG00000156110.13	ENSG00000156110	ADK	0.0004861784165169	2.82010322569334	0.0145185193092119	0.988423770913412	0.999228315845614	Junction	Caudate
chrX:154471318-154471487(+)	ENSG00000130827.6	ENSG00000130827	PLXNA3	0.0010821117767589	-0.167439603918952	0.0145043049034574	0.988435103862711	0.999228315845614	Junction	Caudate
chr14:72971115-72974079(-)	ENSG00000165861.13	ENSG00000165861	ZFYVE1	0.0006474667631831	0.644332039960816	0.0145011067628457	0.988437653696354	0.999228315845614	Junction	Caudate
chr13:32522271-32522934(-)	ENSG00000244754.8	ENSG00000244754	N4BP2L2	0.0013415362264798	-0.709057665624338	0.0144916297460936	0.988445209592514	0.999228315845614	Junction	Caudate
chr16:1494617-1495345(+)	ENSG00000100726.14	ENSG00000100726	TELO2	-0.0009785562796153	-0.243186191370389	-0.0144911480434106	0.988445593647519	0.999228315845614	Junction	Caudate
chr8:102858151-102863806(-)	ENSG00000155096.13	ENSG00000155096	AZIN1	-0.000464385975919	3.99059547312771	-0.0144539111445387	0.988475282129238	0.999239066299714	Junction	Caudate
chr7:151033918-151034272(+)	ENSG00000197150.12	ENSG00000197150	ABCB8	0.0006278176809792	1.09667058359165	0.0144530903562579	0.988475936532943	0.999239066299714	Junction	Caudate
chrX:140784309-140784362(+)				0.0047024534014116	-2.77394681675332	0.0144523718830345	0.988476509362205	0.999239066299714	Junction	Caudate
chr1:201847341-201847551(+)	ENSG00000198700.9	ENSG00000198700	IPO9	-0.0004117292565038	2.6628198005351	-0.0144264293816347	0.988497192981725	0.999239066299714	Junction	Caudate
chr12:128415621-128543956(+)	ENSG00000181234.9	ENSG00000181234	TMEM132C	0.0010690590644183	-0.0841474749868049	0.0144220213145808	0.988500707477123	0.999239066299714	Junction	Caudate
chr12:123639344-123645454(+)	ENSG00000111358.13	ENSG00000111358	GTF2H3	0.000591501232203	1.47537450856145	0.0144201519372674	0.988502197907778	0.999239066299714	Junction	Caudate
chr7:75126386-75133134(+)	ENSG00000174428.16	ENSG00000174428	GTF2IRD2B	-0.0011710791820403	-0.145243669360988	-0.0144158004285737	0.988505667310233	0.999239066299714	Junction	Caudate
chr14:102968359-102968471(-)	ENSG00000198752.10	ENSG00000198752	CDC42BPB	-0.0003679912356299	3.59013660957477	-0.0144146115508198	0.988506615187361	0.999239066299714	Junction	Caudate
chr1:16580957-16587724(-)	ENSG00000219481.10	ENSG00000219481	NBPF1	0.0012981749942785	0.907581976721202	0.014399331902869	0.988518797457989	0.999241444920843	Junction	Caudate
chr3:132705815-132708100(-)	ENSG00000274810.3	ENSG00000274810	NPHP3-ACAD11	-0.0007666070142542	1.15555307098837	-0.0143931645857847	0.98852371458289	0.999241444920843	Junction	Caudate
chr8:144263142-144263220(-)	ENSG00000261236.6	ENSG00000261236	BOP1	-0.001502435987954	-0.960374195710338	-0.0143879608384472	0.988527863466003	0.999241444920843	Junction	Caudate
chr4:169588736-169589446(-)	ENSG00000137601.15	ENSG00000137601	NEK1	-0.0005365780551523	2.45189223007302	-0.0143788451892954	0.988535131260592	0.999241907738531	Junction	Caudate
chr9:127872854-127873025(-)	ENSG00000106992.17	ENSG00000106992	AK1	-0.0007849557729178	3.54680909336545	-0.0143683634996182	0.988543488183616	0.999241907738531	Junction	Caudate
chr19:32458510-32463365(+)	ENSG00000178904.18	ENSG00000178904	DPY19L3	0.000549348743562	2.29642454578341	0.0143629757899439	0.988547783739157	0.999241907738531	Junction	Caudate
chr17:28914038-28917284(-)	ENSG00000109118.13	ENSG00000109118	PHF12	0.0005997720329437	1.12881303206776	0.0143557874193141	0.988553514940345	0.999241907738531	Junction	Caudate
chr14:50475150-50476127(-)	ENSG00000012983.11	ENSG00000012983	MAP4K5	-0.0005730261070968	2.95793606075946	-0.0143129159418059	0.988587695864495	0.999269403152858	Junction	Caudate
chr6:30899434-30899519(+)				0.0021193738567356	-1.03867315955988	0.014292436196851	0.988604024131398	0.999269403152858	Junction	Caudate
chr6:41685079-41686089(-)	ENSG00000112561.17	ENSG00000112561	TFEB	-0.0010702557148952	0.595486551911942	-0.0142865663609719	0.988608704085431	0.999269403152858	Junction	Caudate
chr1:25225101-25227441(-)	ENSG00000117614.9	ENSG00000117614	SYF2	0.0003815341708136	2.88945729849998	0.0142827401607519	0.988611754671983	0.999269403152858	Junction	Caudate
chr15:89088564-89113724(+)	ENSG00000140526.17	ENSG00000140526	ABHD2	-0.0004677458156899	3.06793505553829	-0.0142821701439154	0.988612209140033	0.999269403152858	Junction	Caudate
chr6:25604894-25606078(+)	ENSG00000079691.17	ENSG00000079691	LRRC16A	0.0010457215927638	-0.389658256407001	0.0142587107590595	0.988630913048456	0.9992742010584	Junction	Caudate
chr9:136518825-136519442(-)	ENSG00000148400.9	ENSG00000148400	NOTCH1	-0.000759592890882	1.73349244350959	-0.0142516889678594	0.98863651144624	0.9992742010584	Junction	Caudate
chr2:202981686-202982071(+)	ENSG00000138380.17	ENSG00000138380	CARF	0.000718944144508	1.09112674026314	0.0142458163332728	0.988641193634381	0.9992742010584	Junction	Caudate
chr12:112075790-112078187(-)	ENSG00000111300.9	ENSG00000111300	NAA25	-0.0004241789080239	2.47488790914153	-0.0142424346074962	0.988643889848004	0.9992742010584	Junction	Caudate
chr21:39393281-39396865(+)	ENSG00000182093.14	ENSG00000182093	WRB	-0.000441678855541	3.09830865141821	-0.0142367163954732	0.9886484489173	0.9992742010584	Junction	Caudate
chr9:6553510-6554668(-)	ENSG00000178445.8	ENSG00000178445	GLDC	0.0010433961427989	-0.293020729871821	0.0142264965967332	0.988656597054473	0.999276070453685	Junction	Caudate
chr16:88714738-88714859(+)	ENSG00000174177.12	ENSG00000174177	CTU2	-0.0008437020405671	0.333253097180506	-0.0142093627560379	0.988670257686651	0.999277094387046	Junction	Caudate
chr9:92649575-92652572(-)	ENSG00000127080.9	ENSG00000127080	IPPK	0.0006388325419913	1.00412399861937	0.0142074282042987	0.98867180008475	0.999277094387046	Junction	Caudate
chr17:5426300-5432541(+)	ENSG00000129197.14	ENSG00000129197	RPAIN	-0.0014051689764541	-1.39817341058468	-0.0141978663846499	0.988679423625317	0.999277094387046	Junction	Caudate
chr1:45034470-45035687(-)	ENSG00000162415.6	ENSG00000162415	ZSWIM5	0.0009286044857063	-0.282961273637555	0.0141936257848169	0.988682804612328	0.999277094387046	Junction	Caudate
chr4:2626578-2630934(+)	ENSG00000125386.15	ENSG00000125386	FAM193A	-0.0005491003721407	1.43658361292921	-0.0141847691889721	0.988689865886553	0.999277865202057	Junction	Caudate
chr2:172491123-172491220(+)	ENSG00000091409.14	ENSG00000091409	ITGA6	0.0008082048646583	2.02619732845073	0.0141616275792983	0.988708316461916	0.999289957014434	Junction	Caudate
chr1:21824205-21824305(-)	ENSG00000142798.17	ENSG00000142798	HSPG2	0.0014182251039944	-1.24845634440091	0.0141520771418008	0.988715930932568	0.999289957014434	Junction	Caudate
chr17:28617319-28618790(-)	ENSG00000007202.14	ENSG00000007202	KIAA0100	0.0003861344501409	2.53776595347449	0.0141460633118674	0.988720725701038	0.999289957014434	Junction	Caudate
chr2:206444081-206445306(+)	ENSG00000114948.12	ENSG00000114948	ADAM23	0.0008988623278615	0.880926655669565	0.0141324046328645	0.988731615635288	0.999293924701922	Junction	Caudate
chrX:23858734-23868592(-)	ENSG00000184831.13	ENSG00000184831	APOO	0.0004967331913328	1.80423874488013	0.0141160640503558	0.988744643828344	0.999293924701922	Junction	Caudate
chr10:98434092-98435271(-)	ENSG00000107521.18	ENSG00000107521	HPS1	0.0006431254969816	0.67084102891916	0.0140565188073354	0.988792118717159	0.999293924701922	Junction	Caudate
chr10:101583682-101584877(-)	ENSG00000166169.16	ENSG00000166169	POLL	-0.0013826463687116	-1.5767690906088	-0.0140559117202536	0.988792602742457	0.999293924701922	Junction	Caudate
chr8:22025773-22033129(+)	ENSG00000158806.13	ENSG00000158806	NPM2	-0.0008244936062088	1.21017532975836	-0.0140557904557795	0.988792699425577	0.999293924701922	Junction	Caudate
chr17:81195952-81196700(-)	ENSG00000141577.13	ENSG00000141577	CEP131	-0.0013788198934512	-0.983818579980324	-0.0140553019959599	0.988793088870384	0.999293924701922	Junction	Caudate
chr19:13112818-13112895(-)	ENSG00000104907.12	ENSG00000104907	TRMT1	-0.0006656799728675	0.778855073830208	-0.014050880665963	0.988796613958833	0.999293924701922	Junction	Caudate
chr3:28514123-28515553(+)	ENSG00000206559.7	ENSG00000206559	ZCWPW2	-0.0011098142556841	-0.597373421548156	-0.0140364922067834	0.988808085755329	0.999293924701922	Junction	Caudate
chr17:42719208-42720272(-)	ENSG00000108799.12	ENSG00000108799	EZH1	-0.0004293879198492	2.51476560366336	-0.0140363199463406	0.988808223097134	0.999293924701922	Junction	Caudate
chr20:62137427-62138170(-)	ENSG00000101182.14	ENSG00000101182	PSMA7	-0.000371080672818	4.15119611497943	-0.0140247920375214	0.988817414202783	0.999293924701922	Junction	Caudate
chr4:1699702-1700010(-)	ENSG00000163950.12	ENSG00000163950	SLBP	-0.0004859726786862	2.3827561616703	-0.0140232684922741	0.988818628912825	0.999293924701922	Junction	Caudate
chr17:62929698-62935379(-)	ENSG00000283538.1	ENSG00000283538	RP11-180P8.1	0.0014221737302972	-1.39514163925383	0.0140136486301792	0.988826298750024	0.999293924701922	Junction	Caudate
chr7:5325249-5332621(-)	ENSG00000182095.14	ENSG00000182095	TNRC18	0.0009368954188006	0.569512365696293	0.0140000199204882	0.988837164810326	0.999293924701922	Junction	Caudate
chr1:55148571-55151911(-)	ENSG00000162402.13	ENSG00000162402	USP24	-0.0017795231031458	-1.66499870854004	-0.0139961863972442	0.98884022124786	0.999293924701922	Junction	Caudate
chr5:43644326-43644610(+)	ENSG00000112992.16	ENSG00000112992	NNT	0.0004023930120442	2.94807495844419	0.013982350366903	0.988851252605964	0.999293924701922	Junction	Caudate
chr12:52014202-52014693(+)	ENSG00000161835.10	ENSG00000161835	GRASP	-0.0008286158413606	1.6432300533205	-0.0139659381603309	0.988864337931877	0.999293924701922	Junction	Caudate
chr22:29683065-29694751(+)	ENSG00000186575.17	ENSG00000186575	NF2	0.0006678931614707	2.25707487353048	0.0139608887517561	0.988868363787054	0.999293924701922	Junction	Caudate
chr17:76716723-76718732(-)	ENSG00000070495.14	ENSG00000070495	JMJD6	-0.0011262343213482	-0.0067164639585961	-0.0139587708325977	0.988870052388028	0.999293924701922	Junction	Caudate
chr8:24330116-24331149(+)	ENSG00000042980.12	ENSG00000042980	ADAM28	0.0013878403282804	-0.0657492567326634	0.013952638469982	0.98887494167478	0.999293924701922	Junction	Caudate
chr17:7579727-7579809(+)	ENSG00000129226.13	ENSG00000129226	CD68	0.0014491907904659	0.68075667051656	0.0139507843687996	0.988876419935838	0.999293924701922	Junction	Caudate
chr4:656007-656244(+)	ENSG00000133256.12	ENSG00000133256	PDE6B	-0.0015097419969265	-0.0215275656235473	-0.0139495202248538	0.98887742782841	0.999293924701922	Junction	Caudate
chr1:91511924-91513057(+)	ENSG00000097046.12	ENSG00000097046	CDC7	0.0011678094533385	-0.897516127222766	0.0139204181326308	0.988900630715146	0.999293924701922	Junction	Caudate
chr15:47600897-47759744(+)	ENSG00000137872.16	ENSG00000137872	SEMA6D	0.0033730924875914	-1.6071081841729	0.0139004247733483	0.988916571280736	0.999293924701922	Junction	Caudate
chr12:49034300-49034409(-)	ENSG00000167548.14	ENSG00000167548	KMT2D	0.0005909880380002	1.82587565473618	0.0138875924447795	0.988926802408938	0.999293924701922	Junction	Caudate
chr1:214327725-214330167(+)	ENSG00000143499.13	ENSG00000143499	SMYD2	0.0007319487909412	0.804436997627881	0.0138869559098682	0.988927309913937	0.999293924701922	Junction	Caudate
chr1:32222445-32222537(+)	ENSG00000084623.11	ENSG00000084623	EIF3I	-0.0004053233927125	3.27418283245811	-0.013875668063315	0.988936309638735	0.999293924701922	Junction	Caudate
chrX:55727391-55729293(+)	ENSG00000083750.12	ENSG00000083750	RRAGB	0.0006532590766123	1.1219856870665	0.0138653399117666	0.988944544206342	0.999293924701922	Junction	Caudate
chr11:61736351-61737181(+)	ENSG00000134780.9	ENSG00000134780	DAGLA	-0.0006873225844218	1.43801506170629	-0.013855927885139	0.988952048354577	0.999293924701922	Junction	Caudate
chr15:50594614-50596254(-)	ENSG00000092439.13	ENSG00000092439	TRPM7	0.00061077244502	0.940424306289725	0.0138549242486398	0.988952848547554	0.999293924701922	Junction	Caudate
chrX:53583917-53584185(-)	ENSG00000086758.15	ENSG00000086758	HUWE1	-0.0003106486974844	3.98479106126441	-0.0138389030545479	0.988965622144893	0.999293924701922	Junction	Caudate
chr20:3760187-3767662(-)	ENSG00000101220.17	ENSG00000101220	C20orf27	-0.0008794000931913	4.08546509347796	-0.0138358540729288	0.988968053079094	0.999293924701922	Junction	Caudate
chr20:58652139-58659622(+)	ENSG00000124222.22	ENSG00000124222	STX16	-0.0008302176949599	0.194529227614331	-0.0138355777800438	0.988968273365709	0.999293924701922	Junction	Caudate
chrX:21853504-21868466(+)	ENSG00000012174.11	ENSG00000012174	MBTPS2	0.0007064497089595	0.638141794645152	0.0138289867494607	0.988973528354028	0.999293924701922	Junction	Caudate
chr2:178773726-178773837(-)	ENSG00000155657.25	ENSG00000155657	TTN	0.0011809702475363	-0.958751747897798	0.0138277967535493	0.988974477130531	0.999293924701922	Junction	Caudate
chr4:184757707-184757818(-)	ENSG00000151726.13	ENSG00000151726	ACSL1	0.0007482500534539	2.45770840124107	0.0138140618576828	0.988985427880613	0.999293924701922	Junction	Caudate
chr7:112472862-112475429(+)	ENSG00000006652.13	ENSG00000006652	IFRD1	0.0006378919483316	2.09744818320237	0.0137998496615806	0.988996759181503	0.999293924701922	Junction	Caudate
chr5:150696706-150696790(-)	ENSG00000086589.11	ENSG00000086589	RBM22	-0.0004143138658229	2.25850228220516	-0.0137985044699195	0.988997831695068	0.999293924701922	Junction	Caudate
chr19:50378797-50379001(+)	ENSG00000131408.13	ENSG00000131408	NR1H2	-0.0003869076566764	2.97783067244471	-0.013792642448174	0.989002505451482	0.999293924701922	Junction	Caudate
chr9:92311260-92314266(-)	ENSG00000198000.11	ENSG00000198000	NOL8	0.0006626014110254	0.615280773090575	0.013779485743232	0.98901299521847	0.999293924701922	Junction	Caudate
chr19:29526666-29527210(+)	ENSG00000187135.7	ENSG00000187135	VSTM2B	-0.0008688472007354	1.08504147341252	-0.0137718650558308	0.989019071150624	0.999293924701922	Junction	Caudate
chr8:22159856-22161775(+)	ENSG00000168484.12	ENSG00000168484	SFTPC	0.0013862750839465	-1.43311837932053	0.0137681585656871	0.989022026315063	0.999293924701922	Junction	Caudate
chr11:64362003-64365300(+)	ENSG00000162302.12	ENSG00000162302	RPS6KA4	0.0006087306239137	1.68891094073256	0.0137536062807436	0.989033628774185	0.999293924701922	Junction	Caudate
chr8:3108749-3110157(-)	ENSG00000183117.18	ENSG00000183117	CSMD1	-0.0007478640837492	1.36581583599237	-0.0137516642101482	0.989035177176883	0.999293924701922	Junction	Caudate
chr8:91986973-91991638(-)	ENSG00000079102.16	ENSG00000079102	RUNX1T1	0.0006542650798594	1.40494113215797	0.0137394496542385	0.989044915779181	0.999293924701922	Junction	Caudate
chr21:44229045-44230053(-)	ENSG00000160223.16	ENSG00000160223	ICOSLG	-0.0013764575584699	0.207676053236832	-0.013733363658674	0.989049768112602	0.999293924701922	Junction	Caudate
chr22:50422381-50423461(+)	ENSG00000100239.15	ENSG00000100239	PPP6R2	0.0004569252656141	2.43294603398048	0.0137265620523968	0.989055190999299	0.999293924701922	Junction	Caudate
chr19:35617913-35618070(+)	ENSG00000249115.8	ENSG00000249115	HAUS5	0.0009349494424215	-0.20687833948826	0.0137003557790598	0.989076085134819	0.999293924701922	Junction	Caudate
chr22:26488289-26488389(+)	ENSG00000100104.13	ENSG00000100104	SRRD	0.0005325065440589	1.42490717965567	0.0136986797653327	0.989077421412748	0.999293924701922	Junction	Caudate
chr17:73206818-73207180(+)	ENSG00000166685.11	ENSG00000166685	COG1	0.0005093140315671	2.31464791009784	0.0136968896796608	0.989078848639741	0.999293924701922	Junction	Caudate
chr11:3088344-3089845(-)	ENSG00000021762.19	ENSG00000021762	OSBPL5	-0.001250197920754	-1.24888329511576	-0.0136848627509418	0.989088437655061	0.999293924701922	Junction	Caudate
chr18:63214940-63264000(-)				0.0045657688561693	-1.50194039867096	0.0136842839434894	0.989088899135638	0.999293924701922	Junction	Caudate
chr4:84713240-84715297(-)	ENSG00000163625.15	ENSG00000163625	WDFY3	-0.0003144707928596	3.49833274334934	-0.013631456157189	0.989131018507355	0.999293924701922	Junction	Caudate
chr19:12675934-12676016(-)	ENSG00000095059.15	ENSG00000095059	DHPS	0.0004357870205379	2.70273235313558	0.0136167420799424	0.989142749984647	0.999293924701922	Junction	Caudate
chr10:63189447-63190893(-)	ENSG00000171988.17	ENSG00000171988	JMJD1C	-0.0003632805913676	3.04666838326625	-0.0136021239997486	0.98915440492619	0.999293924701922	Junction	Caudate
chr7:22230920-22266963(-)	ENSG00000136237.18	ENSG00000136237	RAPGEF5	0.0006309205769954	3.95768490429487	0.0135971731543677	0.98915835221752	0.999293924701922	Junction	Caudate
chr16:87334287-87335303(-)	ENSG00000103264.16	ENSG00000103264	FBXO31	-0.000500487332972	2.24509801117805	-0.0135919631569551	0.989162506130126	0.999293924701922	Junction	Caudate
chr1:114727091-114732603(-)	ENSG00000009307.15	ENSG00000009307	CSDE1	-0.0021705454395718	-1.5688148927476	-0.013589637793399	0.989164360134403	0.999293924701922	Junction	Caudate
chr20:35254755-35267204(+)	ENSG00000125966.9	ENSG00000125966	MMP24	-0.0014312617029991	-1.3455406359039	-0.0135894524892356	0.98916450787677	0.999293924701922	Junction	Caudate
chr22:37917796-37919035(+)	ENSG00000100139.13	ENSG00000100139	MICALL1	-0.0009175670477981	0.38043966705947	-0.0135844276755227	0.98916851414348	0.999293924701922	Junction	Caudate
chr6:69929701-69932782(+)	ENSG00000082293.12	ENSG00000082293	COL19A1	0.0011991344988674	-1.00902447477405	0.0135771351566477	0.989174328444213	0.999293924701922	Junction	Caudate
chr12:68321629-68323072(-)	ENSG00000111554.14	ENSG00000111554	MDM1	0.0007773850019363	0.508569986979577	0.0135727968098796	0.989177787393751	0.999293924701922	Junction	Caudate
chr4:185651829-185652661(-)	ENSG00000154556.17	ENSG00000154556	SORBS2	0.0006949533359826	2.49425970119057	0.0135239308047704	0.989216748112183	0.999293924701922	Junction	Caudate
chr17:49811575-49815802(+)	ENSG00000136504.11	ENSG00000136504	KAT7	-0.0003354298433594	2.9154912133394	-0.0135184614070282	0.989221108848108	0.999293924701922	Junction	Caudate
chr17:44313253-44313417(+)	ENSG00000108309.12	ENSG00000108309	RUNDC3A	0.0005710069821191	4.74588928143964	0.0135135675559013	0.989225010702558	0.999293924701922	Junction	Caudate
chr12:50429091-50430494(+)	ENSG00000161813.21	ENSG00000161813	LARP4	-0.0005519918774046	2.56722795252069	-0.0135098072257476	0.989228008803936	0.999293924701922	Junction	Caudate
chr6:147108611-147108889(-)				0.0015471826555237	-0.943055106495859	0.0135081877553215	0.98922930000351	0.999293924701922	Junction	Caudate
chrX:16699094-16702736(-)	ENSG00000047230.14	ENSG00000047230	CTPS2	0.0006212751314235	0.714366858316613	0.0135074403363499	0.989229895918728	0.999293924701922	Junction	Caudate
chr2:28617788-28618340(+)	ENSG00000163803.12	ENSG00000163803	PLB1	0.0012443641056492	-0.980836142389971	0.0135068875268557	0.989230336672317	0.999293924701922	Junction	Caudate
chr14:58488875-58490163(+)	ENSG00000100578.14	ENSG00000100578	KIAA0586	0.0006366857863754	0.763069575718023	0.0135062902341869	0.989230812892229	0.999293924701922	Junction	Caudate
chr5:39074159-39074328(-)	ENSG00000164327.12	ENSG00000164327	RICTOR	-0.0006596355626458	1.52986987951823	-0.0134935533158076	0.989240968005493	0.999293924701922	Junction	Caudate
chr13:98439197-98439960(+)	ENSG00000152767.16	ENSG00000152767	FARP1	-0.00061293212756	1.01430951539334	-0.0134912533544458	0.989242801759139	0.999293924701922	Junction	Caudate
chr17:75662998-75665050(-)	ENSG00000108469.14	ENSG00000108469	RECQL5	0.0006354830773385	0.790568272601036	0.013481276175988	0.989250756540115	0.999293924701922	Junction	Caudate
chr19:49114442-49114848(+)	ENSG00000104863.11	ENSG00000104863	LIN7B	0.0016666613794755	-1.26064089322119	0.0134726109791416	0.9892576652821	0.999293924701922	Junction	Caudate
chr17:15642817-15651090(-)	ENSG00000251537.4	ENSG00000251537	RP11-385D13.1	-0.0015972468520673	-1.20162153045724	-0.0134694664843481	0.989260172380938	0.999293924701922	Junction	Caudate
chr14:103336850-103337115(+)	ENSG00000100664.10	ENSG00000100664	EIF5	-0.0003484055172561	4.68636564674453	-0.013468558978208	0.989260895933623	0.999293924701922	Junction	Caudate
chr3:136398830-136417884(-)	ENSG00000118007.12	ENSG00000118007	STAG1	0.0004910840842576	1.79479452227107	0.0134629096924549	0.989265400097149	0.999293924701922	Junction	Caudate
chrX:19546051-19549973(-)	ENSG00000147010.17	ENSG00000147010	SH3KBP1	-0.0005829429880624	1.40285323388346	-0.0134519775073818	0.989274116306051	0.999293924701922	Junction	Caudate
chr10:26513661-26533438(+)	ENSG00000077420.15	ENSG00000077420	APBB1IP	0.0011665821736312	0.4539946930877	0.0134328783056768	0.989289344063771	0.999293924701922	Junction	Caudate
chr1:230659626-230660757(+)	ENSG00000135775.13	ENSG00000135775	COG2	0.0005984886923511	0.988165945605477	0.0134224205443679	0.98929768201892	0.999293924701922	Junction	Caudate
chr12:57289041-57295398(-)	ENSG00000179912.20	ENSG00000179912	R3HDM2	-0.0005288526154238	1.49769059590243	-0.0134035079089575	0.989312761033664	0.999293924701922	Junction	Caudate
chr22:27896627-27897129(-)	ENSG00000180957.17	ENSG00000180957	PITPNB	-0.0005112248516252	2.03110704355968	-0.0134023897789042	0.989313652517134	0.999293924701922	Junction	Caudate
chr10:97458901-97459222(-)	ENSG00000155229.20	ENSG00000155229	MMS19	0.0004369649522512	2.37413679353331	0.013388786386986	0.989324498482847	0.999293924701922	Junction	Caudate
chr3:186261779-186265246(-)	ENSG00000058866.14	ENSG00000058866	DGKG	-0.0011754973632026	-1.12012369163628	-0.0133710081435839	0.989338673054905	0.999293924701922	Junction	Caudate
chr11:13326468-13349944(+)	ENSG00000133794.17	ENSG00000133794	ARNTL	0.0010731466100202	-0.608322955723359	0.0133688193669832	0.989340418164087	0.999293924701922	Junction	Caudate
chr19:3119360-3120988(+)	ENSG00000088256.8	ENSG00000088256	GNA11	0.0003748075444585	2.83891224484048	0.013360764316509	0.989346840447432	0.999293924701922	Junction	Caudate
chr10:6089194-6097047(+)	ENSG00000134453.15	ENSG00000134453	RBM17	-0.0005082754872351	1.45195718416119	-0.01335629307062	0.989350405367417	0.999293924701922	Junction	Caudate
chr2:130202440-130204168(+)	ENSG00000227632.2	ENSG00000227632	AC018804.6	-0.0027878262454431	-1.9277576906058	-0.0133451972297641	0.989359252071427	0.999293924701922	Junction	Caudate
chr1:229458297-229460610(-)	ENSG00000069248.11	ENSG00000069248	NUP133	-0.0003865586339499	2.23406951975599	-0.0133449368946434	0.989359459636402	0.999293924701922	Junction	Caudate
chr11:62522153-62522920(-)				0.0021790110867709	-0.93698523440802	0.013342257087525	0.98936159624443	0.999293924701922	Junction	Caudate
chr7:72928466-72929939(+)	ENSG00000196313.11	ENSG00000196313	POM121	-0.0005760595188254	1.46408672340948	-0.0133380187021329	0.9893649755058	0.999293924701922	Junction	Caudate
chr12:118238170-118239226(-)	ENSG00000135090.13	ENSG00000135090	TAOK3	-0.0004654828284125	1.70395861623942	-0.013334939161289	0.989367430821434	0.999293924701922	Junction	Caudate
chr11:13350071-13354300(+)	ENSG00000133794.17	ENSG00000133794	ARNTL	-0.0006997362602699	1.64128241750547	-0.0133323799052663	0.989369471314443	0.999293924701922	Junction	Caudate
chr2:158220714-158250771(-)	ENSG00000153237.17	ENSG00000153237	CCDC148	-0.0008373030195713	0.0434728449438446	-0.0133279942377671	0.989372968004187	0.999293924701922	Junction	Caudate
chr18:23548109-23551626(-)	ENSG00000141458.12	ENSG00000141458	NPC1	-0.0008327296381925	2.67727321234173	-0.0133220345240339	0.989377719680262	0.999293924701922	Junction	Caudate
chr9:108891405-108892985(-)	ENSG00000070061.14	ENSG00000070061	IKBKAP	-0.0004673217903708	2.07216201345956	-0.0133176465014238	0.989381218248218	0.999293924701922	Junction	Caudate
chr10:31839320-31839636(-)	ENSG00000165322.17	ENSG00000165322	ARHGAP12	-0.000748903689308	0.48552946012654	-0.0133174690685332	0.989381359715366	0.999293924701922	Junction	Caudate
chr16:71922681-71923287(+)	ENSG00000182149.20	ENSG00000182149	IST1	-0.0004024493152989	3.49282876625239	-0.0133109686012259	0.989386542534678	0.999293924701922	Junction	Caudate
chr10:133309464-133309775(+)	ENSG00000198546.14	ENSG00000198546	ZNF511	-0.0007120853493797	0.430778717504415	-0.0132857170303694	0.989406675603676	0.999293924701922	Junction	Caudate
chr1:225810616-225828724(+)	ENSG00000143819.12	ENSG00000143819	EPHX1	0.001211336931633	-0.457859632008819	0.0132729356723913	0.989416866178699	0.999293924701922	Junction	Caudate
chr6:43071375-43071566(+)	ENSG00000137171.14	ENSG00000137171	KLC4	-0.0005008691973684	1.27301764581415	-0.0132701747432806	0.989419067467341	0.999293924701922	Junction	Caudate
chr16:84060814-84063304(-)	ENSG00000140943.16	ENSG00000140943	MBTPS1	-0.0004045777679866	2.68485120474936	-0.0132648471478948	0.989423315159104	0.999293924701922	Junction	Caudate
chr5:108748001-108768092(+)	ENSG00000151422.12	ENSG00000151422	FER	-0.0016227257782703	-0.89030463430379	-0.0132634202411998	0.989424452831853	0.999293924701922	Junction	Caudate
chr1:146776737-146779241(+)	ENSG00000276975.2	ENSG00000276975	HYDIN2	-0.0011235291663098	0.0225868598250882	-0.0132541543477538	0.989431840529489	0.999293924701922	Junction	Caudate
chr16:88625268-88627621(+)	ENSG00000158545.15	ENSG00000158545	ZC3H18	0.0006548723211848	0.473819017159655	0.0132525661161974	0.989433106826736	0.999293924701922	Junction	Caudate
chr11:63903159-63904785(+)	ENSG00000072518.20	ENSG00000072518	MARK2	-0.000656695343268	0.972240600569332	-0.0132368273560709	0.989445655343878	0.999293924701922	Junction	Caudate
chr1:247102114-247104196(-)	ENSG00000188295.14	ENSG00000188295	ZNF669	-0.0010994610660095	-0.550612722074791	-0.0132355253642373	0.98944669342239	0.999293924701922	Junction	Caudate
chr6:89754231-89756276(-)	ENSG00000112159.11	ENSG00000112159	MDN1	-0.0003593190419861	2.37236687609559	-0.0132266434403906	0.989453774983636	0.999293924701922	Junction	Caudate
chr6:70556864-70559715(+)	ENSG00000082269.16	ENSG00000082269	FAM135A	0.0006730464456685	0.402674061430234	0.0132263376506989	0.989454018789888	0.999293924701922	Junction	Caudate
chr6:97972671-98099185(+)	ENSG00000271860.6	ENSG00000271860		-0.0015462963584562	-1.35685709987185	-0.0132239433698666	0.989455927751053	0.999293924701922	Junction	Caudate
chr15:48456763-48460245(-)	ENSG00000166147.13	ENSG00000166147	FBN1	0.000855135943645	-0.214642663077374	0.0132220676744599	0.989457423243871	0.999293924701922	Junction	Caudate
chr2:218217255-218217462(+)	ENSG00000163466.15	ENSG00000163466	ARPC2	0.0005731904145205	2.52180891827442	0.0132216378978769	0.989457765904946	0.999293924701922	Junction	Caudate
chr10:14530516-14571923(-)	ENSG00000065809.13	ENSG00000065809	FAM107B	0.0011215445432586	1.08483923796128	0.0132067958573098	0.989469599472157	0.999293924701922	Junction	Caudate
chr21:41243511-41245961(+)	ENSG00000182240.15	ENSG00000182240	BACE2	0.0015123163022786	-1.17862164069838	0.0132052384862087	0.989470841165138	0.999293924701922	Junction	Caudate
chr19:48971024-48974212(-)	ENSG00000104812.14	ENSG00000104812	GYS1	-0.0007764710365506	0.576967715201085	-0.0131998746018639	0.989475117793774	0.999293924701922	Junction	Caudate
chr6:43018217-43018342(+)	ENSG00000124702.17	ENSG00000124702	KLHDC3	0.0004102368266828	4.19624439134401	0.0131944096598392	0.989479474996079	0.999293924701922	Junction	Caudate
chr6:20421826-20423870(-)				0.0018837333280301	-0.636051938470765	0.0131917534107185	0.989481592825575	0.999293924701922	Junction	Caudate
chr8:22154214-22154559(-)	ENSG00000168481.8	ENSG00000168481	LGI3	0.0005921386506427	3.34847968273975	0.0131756924310858	0.989494398258749	0.999293924701922	Junction	Caudate
chr19:42316562-42316661(+)	ENSG00000167619.11	ENSG00000167619	TMEM145	-0.0007115380874941	0.980106767702775	-0.0131733704314719	0.989496249591306	0.999293924701922	Junction	Caudate
chr22:50224257-50224331(-)	ENSG00000128159.11	ENSG00000128159	TUBGCP6	-0.0005371492491378	1.73421672529588	-0.0131720033520328	0.989497339565103	0.999293924701922	Junction	Caudate
chr15:62838982-62840481(+)	ENSG00000171914.15	ENSG00000171914	TLN2	-0.0004847977810125	3.01132818306125	-0.0131367508422616	0.989525446433009	0.999293924701922	Junction	Caudate
chr18:50908197-50912800(+)	ENSG00000082212.11	ENSG00000082212	ME2	-0.0003754711670681	2.39552723927764	-0.0131150313227119	0.98954276343824	0.999293924701922	Junction	Caudate
chr16:29990967-29991046(+)	ENSG00000149930.17	ENSG00000149930	TAOK2	-0.000549237982444	1.67012158811567	-0.013108129283651	0.989548266445281	0.999293924701922	Junction	Caudate
chr3:47414994-47415097(-)	ENSG00000114650.18	ENSG00000114650	SCAP	-0.0004192246861917	3.02594340454988	-0.0131050688015718	0.989550706572812	0.999293924701922	Junction	Caudate
chr2:178485758-178490658(+)	ENSG00000116095.10	ENSG00000116095	PLEKHA3	0.0005147134509899	1.49328031792731	0.01309790078555	0.989556421644478	0.999293924701922	Junction	Caudate
chr2:186646878-186649839(+)	ENSG00000138448.11	ENSG00000138448	ITGAV	0.000355199610294	3.85819206507331	0.0130853665750217	0.989566415193668	0.999293924701922	Junction	Caudate
chr1:51399166-51400917(-)	ENSG00000085832.16	ENSG00000085832	EPS15	0.0003426107575219	3.83566962395555	0.0130850072546745	0.989566701680468	0.999293924701922	Junction	Caudate
chr19:3284965-3285941(+)	ENSG00000161082.12	ENSG00000161082	CELF5	0.0008423383351809	2.37849267854205	0.0130740929178352	0.989575403702755	0.999293924701922	Junction	Caudate
chr6:35291738-35292553(+)	ENSG00000065029.14	ENSG00000065029	ZNF76	0.0006621128929017	0.725781183295593	0.0130622733207336	0.989584827492239	0.999293924701922	Junction	Caudate
chr2:220630561-220632656(+)	ENSG00000236451.2	ENSG00000236451	AC067956.1	0.0008912505837915	0.292777305066859	0.0130520107403934	0.989593009870186	0.999293924701922	Junction	Caudate
chr12:132822312-132828802(-)	ENSG00000090615.13	ENSG00000090615	GOLGA3	-0.0006457011082738	0.661565390791223	-0.0130495465432415	0.989594974580176	0.999293924701922	Junction	Caudate
chr1:1319525-1320455(-)	ENSG00000127054.19	ENSG00000127054	CPSF3L	-0.0004339194298245	2.30856716635388	-0.0130454330649844	0.98959825426588	0.999293924701922	Junction	Caudate
chr3:113006005-113008170(-)	ENSG00000163608.14	ENSG00000163608	NEPRO	0.0004444611076174	1.82582469909913	0.0130343233530079	0.989607112065751	0.999293924701922	Junction	Caudate
chr18:10548379-10548966(+)	ENSG00000134265.12	ENSG00000134265	NAPG	-0.000378215135327	3.07667252372719	-0.0130339461392407	0.98960741281921	0.999293924701922	Junction	Caudate
chr9:92818425-92819241(+)	ENSG00000187984.12	ENSG00000187984	ANKRD19P	0.0009420967484413	0.555903310032232	0.0130126760950176	0.989624371479897	0.999293924701922	Junction	Caudate
chr7:138579533-138580561(+)	ENSG00000122779.17	ENSG00000122779	TRIM24	0.0006447337088552	0.65852365315541	0.013010561476063	0.989626057471258	0.999293924701922	Junction	Caudate
chr18:26862593-26865657(-)	ENSG00000171885.13	ENSG00000171885	AQP4	0.0009790281935863	1.79584403600784	0.0130042586881256	0.989631082701252	0.999293924701922	Junction	Caudate
chr13:32267360-32274841(+)	ENSG00000073910.19	ENSG00000073910	FRY	0.0005763564009539	1.79489350673018	0.0130021800644817	0.989632739993637	0.999293924701922	Junction	Caudate
chr22:31090880-31090960(+)	ENSG00000183963.18	ENSG00000183963	SMTN	0.0011403598183056	-0.690828265667354	0.0129928132196846	0.989640208205477	0.999293924701922	Junction	Caudate
chr11:76361064-76364337(-)	ENSG00000137492.7	ENSG00000137492	THAP12	-0.0009727325518316	-0.606634905995407	-0.0129723012277646	0.989656562477812	0.999293924701922	Junction	Caudate
chr14:100342572-100343274(-)	ENSG00000140105.17	ENSG00000140105	WARS	0.0006948890858339	2.60952907903626	0.0129676951012459	0.989660234956824	0.999293924701922	Junction	Caudate
chr11:33869988-33870344(-)	ENSG00000135363.11	ENSG00000135363	LMO2	-0.0017736719847457	-1.75848902396213	-0.0129648078603506	0.989662536963089	0.999293924701922	Junction	Caudate
chr2:27206943-27207257(-)	ENSG00000138074.14	ENSG00000138074	SLC5A6	-0.0008345484811083	1.1516987971381	-0.0129622306430984	0.9896645917866	0.999293924701922	Junction	Caudate
chr15:82756786-82756903(+)	ENSG00000250988.7	ENSG00000250988	SNHG21	-0.0008124175553676	-0.0432434937695709	-0.012950422006655	0.989674006850867	0.999293924701922	Junction	Caudate
chr17:47404022-47404561(+)	ENSG00000178852.15	ENSG00000178852	EFCAB13	0.0013995922157886	-0.907677662608387	0.0129433718099331	0.989679627996346	0.999293924701922	Junction	Caudate
chr3:69044596-69047357(-)	ENSG00000144747.15	ENSG00000144747	TMF1	0.0004838370301831	1.69601609879698	0.0129240099921964	0.989695065241175	0.999293924701922	Junction	Caudate
chr19:4446198-4446282(-)	ENSG00000167671.11	ENSG00000167671	UBXN6	-0.0005819428873206	2.70956509998545	-0.0129215250400782	0.989697046502448	0.999293924701922	Junction	Caudate
chr14:93253791-93257194(-)	ENSG00000011114.14	ENSG00000011114	BTBD7	-0.0007665389123168	0.246207644792578	-0.0129137689706576	0.989703230444942	0.999293924701922	Junction	Caudate
chr13:49518152-49520893(+)	ENSG00000136147.17	ENSG00000136147	PHF11	-0.0007412972880597	0.353866120381123	-0.012900512140408	0.989713800165584	0.999293924701922	Junction	Caudate
chr17:17226323-17227888(-)	ENSG00000154803.12	ENSG00000154803	FLCN	-0.0005709970660452	2.00141786375068	-0.0128981507442929	0.989715682915782	0.999293924701922	Junction	Caudate
chr11:8682817-8683201(+)	ENSG00000166441.12	ENSG00000166441	RPL27A	0.0005102888135324	5.66249275473192	0.0128891335267591	0.989722872378508	0.999293924701922	Junction	Caudate
chr1:246898337-246899450(-)	ENSG00000153207.14	ENSG00000153207	AHCTF1	-0.0004575139244865	1.92390612868586	-0.0128786404144046	0.989731238578988	0.999293924701922	Junction	Caudate
chr2:84654783-84658291(+)	ENSG00000115423.18	ENSG00000115423	DNAH6	-0.0008694447240168	0.298919800927791	-0.0128690068803234	0.989738919435268	0.999293924701922	Junction	Caudate
chr1:32669358-32669485(+)	ENSG00000162521.18	ENSG00000162521	RBBP4	-0.0003365707532734	3.41854468755096	-0.0128664802114162	0.989740933958921	0.999293924701922	Junction	Caudate
chrX:53239295-53241783(-)	ENSG00000124313.12	ENSG00000124313	IQSEC2	-0.00077434938714	2.24715968348931	-0.0128501183518808	0.989753979339326	0.999293924701922	Junction	Caudate
chr3:52517625-52517880(+)	ENSG00000010327.10	ENSG00000010327	STAB1	-0.0011353624070513	0.148496528787523	-0.0128398735711317	0.989762147548121	0.999293924701922	Junction	Caudate
chr14:74764363-74778446(+)	ENSG00000119596.17	ENSG00000119596	YLPM1	-0.0006285280886859	1.3999695899792	-0.012832775048825	0.989767807231839	0.999293924701922	Junction	Caudate
chr11:73787993-73789334(+)	ENSG00000175581.13	ENSG00000175581	MRPL48	0.001452652440648	-1.59392438449186	0.012828724930609	0.989771036409515	0.999293924701922	Junction	Caudate
chrX:115156668-115163675(-)	ENSG00000130224.14	ENSG00000130224	LRCH2	-0.0005600755124207	0.65873639778211	-0.0128136665233394	0.989783042547603	0.999293924701922	Junction	Caudate
chr3:16370280-16377717(-)	ENSG00000131378.13	ENSG00000131378	RFTN1	0.0012092553589765	-0.538033672508724	0.0128130215488832	0.989783556788786	0.999293924701922	Junction	Caudate
chr2:152672624-152672977(-)	ENSG00000196504.15	ENSG00000196504	PRPF40A	0.0004055288040914	2.35324339089237	0.0128115674016645	0.989784716187253	0.999293924701922	Junction	Caudate
chr3:184278558-184283784(+)	ENSG00000145194.17	ENSG00000145194	ECE2	-0.000617429545829	1.87710027488436	-0.0128100376607427	0.989785935856961	0.999293924701922	Junction	Caudate
chr2:128157347-128159513(+)	ENSG00000136731.12	ENSG00000136731	UGGT1	-0.0006126909854415	0.638491957902818	-0.0127985661376316	0.989795082157627	0.999293924701922	Junction	Caudate
chr11:64318387-64320864(+)	ENSG00000126432.13	ENSG00000126432	PRDX5	-0.0006105326311059	1.98742796669193	-0.0127909714290148	0.989801137456152	0.999293924701922	Junction	Caudate
chr2:175964424-175964505(-)	ENSG00000144320.13	ENSG00000144320	KIAA1715	-0.0003395729667643	2.84829680294926	-0.0127853569584852	0.989805613901492	0.999293924701922	Junction	Caudate
chr20:18183299-18184601(+)	ENSG00000149474.13	ENSG00000149474	KAT14	0.0005960149240972	0.415020496806323	0.01277375591623	0.989814863471332	0.999293924701922	Junction	Caudate
chr19:2243545-2244543(+)	ENSG00000104897.9	ENSG00000104897	SF3A2	-0.0005501013319728	1.65333315704799	-0.012752031517031	0.98983218444871	0.999293924701922	Junction	Caudate
chr15:43815075-43817228(-)	ENSG00000140259.6	ENSG00000140259	MFAP1	0.0005132951682635	1.8971457634978	0.0127443573010547	0.989838303142493	0.999293924701922	Junction	Caudate
chr7:5712864-5715052(-)	ENSG00000011275.18	ENSG00000011275	RNF216	-0.0004002098776761	2.14648534816509	-0.0127421255444508	0.989840082534181	0.999293924701922	Junction	Caudate
chr6:30190036-30196515(-)	ENSG00000234127.8	ENSG00000234127	TRIM26	0.0005980109954789	1.28889423624346	0.0127349793291955	0.989845780250844	0.999293924701922	Junction	Caudate
chr7:22318038-22356829(-)	ENSG00000136237.18	ENSG00000136237	RAPGEF5	0.000784689330676	1.27001936057874	0.0127332719237097	0.98984714157469	0.999293924701922	Junction	Caudate
chr16:12061647-12069056(+)	ENSG00000048471.13	ENSG00000048471	SNX29	-0.0005235657501429	2.07186205482872	-0.0127241581901365	0.989854408005424	0.999293924701922	Junction	Caudate
chr3:52230071-52230869(-)	ENSG00000173366.11	ENSG00000173366	RP11-330H6.5	-0.0005271632741084	1.89375785326373	-0.012717672313169	0.989859579231907	0.999293924701922	Junction	Caudate
chr15:22937209-22939191(-)	ENSG00000273749.4	ENSG00000273749	CYFIP1	0.0005106523632404	2.40385831272232	0.0127026706888394	0.989871540113689	0.999293924701922	Junction	Caudate
chr17:64557723-64561499(-)	ENSG00000108854.15	ENSG00000108854	SMURF2	-0.000598995043806	1.0498625977373	-0.0126990015053942	0.989874465575204	0.999293924701922	Junction	Caudate
chr2:98539676-98543876(+)	ENSG00000040933.15	ENSG00000040933	INPP4A	0.0005006141683327	3.33827349017457	0.0126803558752861	0.989889331847733	0.999293924701922	Junction	Caudate
chr2:37256930-37259582(-)	ENSG00000115825.9	ENSG00000115825	PRKD3	0.0007829425789307	0.412078496332067	0.0126756100820691	0.989893115697644	0.999293924701922	Junction	Caudate
chr1:155737064-155738156(+)	ENSG00000132676.15	ENSG00000132676	DAP3	0.0003692691659808	2.41654561760553	0.0126610392143789	0.989904733140852	0.999293924701922	Junction	Caudate
chr17:4892769-4892978(+)	ENSG00000141503.15	ENSG00000141503	MINK1	0.0004199587214802	3.36553140173722	0.0126588911647528	0.989906445794327	0.999293924701922	Junction	Caudate
chr2:151815200-151828388(-)	ENSG00000162980.16	ENSG00000162980	ARL5A	-0.0015911472863808	-1.63357384620722	-0.0126540556252226	0.989910301200575	0.999293924701922	Junction	Caudate
chr6:147314637-147315514(+)	ENSG00000164506.14	ENSG00000164506	STXBP5	0.000474639868591	2.00874956251092	0.0126378933388521	0.989923187495425	0.999293924701922	Junction	Caudate
chr6:89853235-89854816(+)	ENSG00000118412.12	ENSG00000118412	CASP8AP2	0.0005071166147698	1.25384475655908	0.0126341027123579	0.989926209786686	0.999293924701922	Junction	Caudate
chr11:90163430-90163534(+)	ENSG00000077616.10	ENSG00000077616	NAALAD2	-0.0006959393535497	1.21507223053399	-0.01263204098965	0.989927853611727	0.999293924701922	Junction	Caudate
chr7:73670103-73671013(+)	ENSG00000176428.5	ENSG00000176428	VPS37D	0.0012392598137723	-1.03756782211596	0.0126313480233345	0.989928406118326	0.999293924701922	Junction	Caudate
chr2:27433484-27433672(+)	ENSG00000115216.13	ENSG00000115216	NRBP1	0.0003493079762661	2.70625945409581	0.0126303386235139	0.989929210919448	0.999293924701922	Junction	Caudate
chr1:9872089-9877904(-)	ENSG00000178585.14	ENSG00000178585	CTNNBIP1	-0.0005513530885438	1.31417932332943	-0.0126282730155729	0.989930857842289	0.999293924701922	Junction	Caudate
chr10:14936594-14939809(-)	ENSG00000152457.17	ENSG00000152457	DCLRE1C	-0.0011378942292205	-1.1896406393557	-0.0126142412451868	0.989942045466548	0.999293924701922	Junction	Caudate
chr19:10627796-10627919(+)	ENSG00000129353.14	ENSG00000129353	SLC44A2	-0.0004909534267623	2.93393338775384	-0.0126112497741706	0.989944430586629	0.999293924701922	Junction	Caudate
chr14:72476841-72478267(+)	ENSG00000182732.16	ENSG00000182732	RGS6	0.0011216202172557	-0.537631515282842	0.0126092980562272	0.989945986704598	0.999293924701922	Junction	Caudate
chr20:16508101-16511417(-)	ENSG00000089177.18	ENSG00000089177	KIF16B	-0.0004936540966786	1.55174846008596	-0.012602069599653	0.989951750002445	0.999293924701922	Junction	Caudate
chr9:40993435-40994632(+)	ENSG00000276291.5	ENSG00000276291	FRG1HP	0.0005601398220969	1.9205139295741	0.0125945096756822	0.989957777582076	0.999293924701922	Junction	Caudate
chr2:74475403-74475611(-)	ENSG00000135637.13	ENSG00000135637	CCDC142	0.0011381422323681	-0.999522182069333	0.0125908911777133	0.989960662635719	0.999293924701922	Junction	Caudate
chr9:122166916-122174495(+)	ENSG00000185681.12	ENSG00000185681	MORN5	-0.0015229787470695	-1.22074630386852	-0.0125860260571581	0.989964541630443	0.999293924701922	Junction	Caudate
chr2:9406327-9406438(-)				0.0028913728809853	-2.00714049876413	0.0125726833852458	0.989975179837517	0.999293924701922	Junction	Caudate
chr12:17171-17347(-)	ENSG00000226210.3	ENSG00000226210	WASH7P	-0.0009696593585023	0.895128290186288	-0.0125579345122279	0.989986939220801	0.999293924701922	Junction	Caudate
chr3:122685319-122687079(+)	ENSG00000173193.13	ENSG00000173193	PARP14	0.000794997953568	1.10937417493331	0.0125541982617936	0.989989918160681	0.999293924701922	Junction	Caudate
chr5:69393241-69393353(+)	ENSG00000152942.18	ENSG00000152942	RAD17	-0.0004744017039893	1.31092345748927	-0.0125453042026146	0.989997009459873	0.999293924701922	Junction	Caudate
chr17:2041622-2041767(+)	ENSG00000108963.17	ENSG00000108963	DPH1	-0.0018873166145004	-1.89104893446365	-0.0125390765159888	0.990001974840972	0.999293924701922	Junction	Caudate
chr3:185590170-185598411(+)	ENSG00000163904.12	ENSG00000163904	SENP2	0.0003614241862743	2.93413353700566	0.0125184091955241	0.990018453052852	0.999293924701922	Junction	Caudate
chr9:87640451-87640801(+)	ENSG00000196730.12	ENSG00000196730	DAPK1	0.0004889939728421	3.22775644607152	0.0125002332893416	0.990032944844699	0.999293924701922	Junction	Caudate
chr3:58285454-58293585(+)	ENSG00000163686.14	ENSG00000163686	ABHD6	-0.0009423307508966	-0.545475565504197	-0.0124988999151415	0.990034007954484	0.999293924701922	Junction	Caudate
chr11:4127257-4129073(+)	ENSG00000167325.14	ENSG00000167325	RRM1	0.0005310306717995	0.855576150854312	0.0124917149739463	0.990039736565178	0.999293924701922	Junction	Caudate
chr1:149478048-149478879(+)	ENSG00000271383.6	ENSG00000271383	NBPF19	-0.0014124551915773	-1.60599258519246	-0.0124900497967248	0.990041064224279	0.999293924701922	Junction	Caudate
chr19:56772680-56813201(-)				-0.003262815619912	-1.59552851505892	-0.012486322250788	0.990044036226531	0.999293924701922	Junction	Caudate
chr7:1487958-1489343(-)	ENSG00000164880.15	ENSG00000164880	INTS1	-0.0004341476032259	1.99279743200984	-0.0124862203137168	0.990044117501777	0.999293924701922	Junction	Caudate
chr2:73041662-73058527(-)	ENSG00000144040.12	ENSG00000144040	SFXN5	0.001653199252759	-1.61874197979093	0.0124822169000276	0.990047309455759	0.999293924701922	Junction	Caudate
chr11:20493970-20494166(+)	ENSG00000185238.12	ENSG00000185238	PRMT3	-0.0005828262817032	1.04399398272287	-0.0124701704248392	0.990056914208424	0.999293924701922	Junction	Caudate
chr3:49658197-49660485(+)	ENSG00000164061.4	ENSG00000164061	BSN	0.0008482612457992	1.89133795196668	0.0124696342417062	0.990057341711632	0.999293924701922	Junction	Caudate
chr17:18232803-18233777(+)	ENSG00000131899.10	ENSG00000131899	LLGL1	0.0006940419534919	3.07664618541864	0.012468797947328	0.990058008496001	0.999293924701922	Junction	Caudate
chr11:103154607-103154694(+)	ENSG00000187240.13	ENSG00000187240	DYNC2H1	-0.0006606841738924	1.1017351469138	-0.0124640748091102	0.990061774292984	0.999293924701922	Junction	Caudate
chr1:43438818-43438928(+)	ENSG00000198198.14	ENSG00000198198	SZT2	-0.0006844261491246	0.63565415623384	-0.0124606419707567	0.990064511323402	0.999293924701922	Junction	Caudate
chr3:139350323-139350976(+)	ENSG00000175110.11	ENSG00000175110	MRPS22	0.0004170912852825	2.33018434918294	0.012442948162116	0.990078618745271	0.999293924701922	Junction	Caudate
chr21:44237218-44238447(-)	ENSG00000160223.16	ENSG00000160223	ICOSLG	0.0015521432769909	-1.50542654411437	0.0124365197697957	0.990083744157097	0.999293924701922	Junction	Caudate
chr6:42830173-42852091(+)	ENSG00000112624.12	ENSG00000112624	GLTSCR1L	0.0004585173979265	1.60495530803751	0.0124299477234701	0.990088984105907	0.999293924701922	Junction	Caudate
chr20:32428249-32428324(+)	ENSG00000171456.16	ENSG00000171456	ASXL1	-0.000567382793136	0.843813558019817	-0.0124259536821265	0.990092168589479	0.999293924701922	Junction	Caudate
chr2:241431775-241434157(+)	ENSG00000006607.13	ENSG00000006607	FARP2	-0.0004590279840245	2.16243758623245	-0.0124107401876439	0.990104298441148	0.999293924701922	Junction	Caudate
chr1:179990622-179992061(+)	ENSG00000135837.15	ENSG00000135837	CEP350	-0.0005021443142876	1.94365572161815	-0.0124054347673108	0.990108528499532	0.999293924701922	Junction	Caudate
chr19:1978512-1978601(+)	ENSG00000133275.15	ENSG00000133275	CSNK1G2	-0.0005122866939103	1.58102629489955	-0.0124015724925391	0.990111607925419	0.999293924701922	Junction	Caudate
chr4:2672373-2689505(+)	ENSG00000125386.15	ENSG00000125386	FAM193A	0.0007422806745503	0.891140395389575	0.0123744134984531	0.990133262036146	0.999293924701922	Junction	Caudate
chr3:191329724-191357087(+)	ENSG00000152492.13	ENSG00000152492	CCDC50	-0.0005025011450901	1.69849854852303	-0.0123715336416529	0.990135558172353	0.999293924701922	Junction	Caudate
chr2:112216469-112230902(-)	ENSG00000144161.12	ENSG00000144161	ZC3H8	-0.0008952538202052	-0.656645074953786	-0.0123710226894777	0.990135965559211	0.999293924701922	Junction	Caudate
chr6:12089238-12119889(+)	ENSG00000095951.16	ENSG00000095951	HIVEP1	-0.0007809865018939	-0.174909427159726	-0.0123709376910002	0.990136033329277	0.999293924701922	Junction	Caudate
