## Supplementary material for "Transcriptional and genetic sex differences for schizophrenia across the dorsolateral prefrontal cortex, hippocampus, and caudate nucleus": Data S2: differential_expression_analysis_4features_sex.txt (part 106 of 297)

Feature	gencodeID	ensemblID	Symbol	logFC	AveExpr	t	P.Value	adj.P.Val	Type	Tissue
chr4:88670253-88676217(+)	ENSG00000138641.15	ENSG00000138641	HERC3	0.0005385254330205	2.96088557968506	0.0123669839664416	0.990139185670241	0.999293924701922	Junction	Caudate
chr14:39096140-39103031(-)	ENSG00000100934.14	ENSG00000100934	SEC23A	0.0004573721594651	2.70835314587945	0.0123624419921615	0.990142807028311	0.999293924701922	Junction	Caudate
chr6:52454288-52464894(+)	ENSG00000096093.15	ENSG00000096093	EFHC1	-0.0006395574310908	1.14527841962378	-0.0123602267401374	0.990144573269296	0.999293924701922	Junction	Caudate
chr3:184290359-184290556(+)	ENSG00000145194.17	ENSG00000145194	ECE2	-0.0005704913078543	2.19997904991942	-0.0123599170390168	0.990144820196876	0.999293924701922	Junction	Caudate
chr12:8777803-8780574(+)	ENSG00000166532.15	ENSG00000166532	RIMKLB	-0.0009679667001031	-0.683138595608448	-0.0123517076785038	0.990151365596605	0.999293924701922	Junction	Caudate
chr7:96189379-96189580(-)	ENSG00000004864.13	ENSG00000004864	SLC25A13	-0.0008657329691011	0.123567997456316	-0.0123478219552384	0.990154463720249	0.999293924701922	Junction	Caudate
chr8:17957776-17960013(+)	ENSG00000078674.17	ENSG00000078674	PCM1	-0.0002608322227239	4.05080056160423	-0.012336860451668	0.990163203430771	0.999296388195241	Junction	Caudate
chr13:20058705-20059446(+)	ENSG00000121741.16	ENSG00000121741	ZMYM2	0.0002425802500116	3.86048401340041	0.0123026186626749	0.990190504740783	0.999296618630243	Junction	Caudate
chr7:34973606-34989883(-)	ENSG00000173852.14	ENSG00000173852	DPY19L1	-0.0006539687379843	1.56333361573946	-0.0123008569818547	0.990191909346276	0.999296618630243	Junction	Caudate
chr3:146521706-146521832(-)	ENSG00000188313.12	ENSG00000188313	PLSCR1	-0.0008839033792682	1.40047068065935	-0.0122943186916546	0.990197122389804	0.999296618630243	Junction	Caudate
chr1:7091372-7249490(+)	ENSG00000171735.18	ENSG00000171735	CAMTA1	0.0005042350355657	2.00603646720107	0.0122770790993623	0.990210867689484	0.999296618630243	Junction	Caudate
chr1:185204864-185206624(+)	ENSG00000116668.12	ENSG00000116668	SWT1	0.0005279072202445	1.51937621740334	0.0122661717297164	0.990219564246104	0.999296618630243	Junction	Caudate
chr19:55092327-55092441(-)	ENSG00000125503.12	ENSG00000125503	PPP1R12C	-0.0006571023498742	2.15197887486938	-0.0122551405115842	0.990228359549567	0.999296618630243	Junction	Caudate
chr1:61795559-61797286(+)	ENSG00000132849.19	ENSG00000132849	PATJ	-0.0007036141292831	0.374727130973221	-0.0122542462436096	0.990229072558656	0.999296618630243	Junction	Caudate
chr9:38569442-38571121(-)	ENSG00000283486.1	ENSG00000283486		0.0010059956632637	0.49377550989961	0.0122325051568272	0.99024640695402	0.999296618630243	Junction	Caudate
chr16:27766475-27769860(+)	ENSG00000047578.12	ENSG00000047578	KIAA0556	0.0007298734272653	0.179741417400367	0.0122272416154799	0.990250603631157	0.999296618630243	Junction	Caudate
chr1:42433289-42435273(-)	ENSG00000066185.12	ENSG00000066185	ZMYND12	-0.0011254736414568	-0.291986651595128	-0.0122255245998652	0.990251972625909	0.999296618630243	Junction	Caudate
chr20:32141666-32141765(+)	ENSG00000101337.15	ENSG00000101337	TM9SF4	0.0003831848028538	2.80236427922003	0.01220864550772	0.990265430506552	0.999296618630243	Junction	Caudate
chrX:20167748-20169401(-)	ENSG00000177189.12	ENSG00000177189	RPS6KA3	0.0004651424732573	2.27808508656444	0.0122078077412219	0.990266098466811	0.999296618630243	Junction	Caudate
chr9:79708787-79709622(+)	ENSG00000106829.18	ENSG00000106829	TLE4	-0.0004459431821894	2.91853894092713	-0.0122047815172203	0.990268511307883	0.999296618630243	Junction	Caudate
chr12:2877283-2885282(+)	ENSG00000171792.10	ENSG00000171792	RHNO1	-0.0005900023100903	0.860346017535365	-0.0121992651011565	0.990272909606204	0.999296618630243	Junction	Caudate
chr17:7196335-7196472(-)	ENSG00000132535.18	ENSG00000132535	DLG4	0.0005960655569849	5.36738439253768	0.012198412101937	0.990273589711754	0.999296618630243	Junction	Caudate
chr9:115073867-115076031(-)	ENSG00000041982.15	ENSG00000041982	TNC	0.0018412299510495	0.961773632912135	0.0121971688283687	0.990274580987298	0.999296618630243	Junction	Caudate
chr3:184359132-184361416(-)	ENSG00000114859.15	ENSG00000114859	CLCN2	0.001099905223568	-1.42204992482862	0.0121931641777089	0.990277773938944	0.999296618630243	Junction	Caudate
chr12:69812878-69812963(+)	ENSG00000127328.21	ENSG00000127328	RAB3IP	-0.0004575060115599	1.70529105080258	-0.0121778980305543	0.990289945805998	0.999296618630243	Junction	Caudate
chr2:200499085-200504747(-)	ENSG00000155729.12	ENSG00000155729	KCTD18	0.000667435981218	0.430579294871349	0.0121768233328478	0.990290802674386	0.999296618630243	Junction	Caudate
chr11:96383474-96383961(-)	ENSG00000149231.11	ENSG00000149231	CCDC82	-0.0004800233211968	2.29217651424529	-0.0121736796178354	0.990293309193261	0.999296618630243	Junction	Caudate
chrX:129908735-129911007(+)	ENSG00000156697.12	ENSG00000156697	UTP14A	-0.0006074906156944	0.446046301989197	-0.0121706741319987	0.99029570550057	0.999296618630243	Junction	Caudate
chr1:71065753-71066775(-)	ENSG00000132485.13	ENSG00000132485	ZRANB2	-0.0005112167467641	1.64611572227615	-0.0121548628750278	0.990308311993179	0.999302983664613	Junction	Caudate
chr1:3425751-3426050(+)	ENSG00000142611.16	ENSG00000142611	PRDM16	-0.0010535085853952	-0.517616295911707	-0.0121374421160328	0.990322201762624	0.999309865235313	Junction	Caudate
chr19:35782518-35782596(+)	ENSG00000004777.18	ENSG00000004777	ARHGAP33	-0.0004743957966253	1.97962189931884	-0.0121189888397869	0.990336914773039	0.999309865235313	Junction	Caudate
chr19:10116990-10117083(-)	ENSG00000130811.11	ENSG00000130811	EIF3G	0.0002593061064371	3.73128951441573	0.0121160425103682	0.990339263915841	0.999309865235313	Junction	Caudate
chr12:108536573-108536707(-)	ENSG00000075856.11	ENSG00000075856	SART3	0.0004054708857251	2.05057121819571	0.0121147092304638	0.990340326955483	0.999309865235313	Junction	Caudate
chrX:123614190-123619400(-)	ENSG00000125676.19	ENSG00000125676	THOC2	0.0004164370956448	1.85663696943491	0.0120921899260455	0.990358281862552	0.999312552329415	Junction	Caudate
chr17:12980234-12984530(+)	ENSG00000006740.16	ENSG00000006740	ARHGAP44	-0.000698561698344	1.34697401425443	-0.0120913100375585	0.990358983408122	0.999312552329415	Junction	Caudate
chr10:17856353-17861386(+)	ENSG00000260314.2	ENSG00000260314	MRC1	-0.0015314858939509	-1.69471387812017	-0.0120876689622086	0.990361886480943	0.999312552329415	Junction	Caudate
chr3:113400001-113400544(-)	ENSG00000283241.1	ENSG00000283241	AC026348.1	-0.0011224211671319	-0.420507102098092	-0.0120463918350454	0.99039479723589	0.999320865665601	Junction	Caudate
chr12:56216614-56221902(-)	ENSG00000181852.17	ENSG00000181852	RNF41	0.0008179842475501	0.624441606742535	0.0120307165999463	0.990407295295568	0.999320865665601	Junction	Caudate
chr3:107748040-107755597(+)	ENSG00000114439.18	ENSG00000114439	BBX	-0.0004042234814861	2.59498979388363	-0.0120243945069156	0.990412335979549	0.999320865665601	Junction	Caudate
chr2:206738512-206739592(-)	ENSG00000138400.12	ENSG00000138400	MDH1B	0.0008000541576442	0.32250341257049	0.0120190129553852	0.990416626758311	0.999320865665601	Junction	Caudate
chr21:41432176-41435836(+)	ENSG00000157601.13	ENSG00000157601	MX1	0.0006676017347292	1.7113176391297	0.0120165054652715	0.990418626011831	0.999320865665601	Junction	Caudate
chr11:8911672-8914825(+)	ENSG00000166452.11	ENSG00000166452	AKIP1	-0.0004856018473729	0.925038444324248	-0.0119781821632098	0.990449181671826	0.999320865665601	Junction	Caudate
chr19:40321351-40322027(-)	ENSG00000160392.13	ENSG00000160392	C19orf47	-0.0008610778346451	-0.297771991026636	-0.0119621521785643	0.990461962588244	0.999320865665601	Junction	Caudate
chr2:197516147-197523623(+)	ENSG00000115540.14	ENSG00000115540	MOB4	0.0004554309740439	2.78218905034083	0.0119456071773525	0.990475154136683	0.999320865665601	Junction	Caudate
chr19:17328984-17329756(-)	ENSG00000074855.10	ENSG00000074855	ANO8	0.0007188931874106	0.774760620447904	0.0119261862379515	0.990490638712038	0.999320865665601	Junction	Caudate
chr5:74689474-74693638(+)	ENSG00000049860.13	ENSG00000049860	HEXB	-0.0004356819511855	2.51356808847033	-0.011920869885616	0.990494877511657	0.999320865665601	Junction	Caudate
chr16:70478651-70479179(+)	ENSG00000157353.16	ENSG00000157353	FUK	0.000851076197241	-0.407002498267292	0.011910363597791	0.990503254317825	0.999320865665601	Junction	Caudate
chr20:44506997-44509890(-)	ENSG00000132824.13	ENSG00000132824	SERINC3	-0.0002735238295	4.1346973551038	-0.0119082521263001	0.990504937822888	0.999320865665601	Junction	Caudate
chr19:38727104-38727945(+)	ENSG00000130402.11	ENSG00000130402	ACTN4	-0.0004719476335085	2.55082827526276	-0.011895553444008	0.990515062656639	0.999320865665601	Junction	Caudate
chr5:170909766-170910968(+)	ENSG00000204764.12	ENSG00000204764	RANBP17	-0.0015050705723318	-1.47602260825918	-0.0118924331773693	0.990517550488308	0.999320865665601	Junction	Caudate
chr16:67518386-67528316(-)	ENSG00000276075.1	ENSG00000276075	CTD-2012K14.8	0.0011507696440791	-0.803934239338128	0.0118903372083952	0.99051922163336	0.999320865665601	Junction	Caudate
chr12:91164718-91178341(-)	ENSG00000011465.16	ENSG00000011465	DCN	0.0005654086458977	2.90043766754687	0.0118811212563127	0.990526569639913	0.999320865665601	Junction	Caudate
chr12:53066693-53067647(-)	ENSG00000167778.8	ENSG00000167778	SPRYD3	0.000466895433489	4.55242912906583	0.0118807377548802	0.990526875410947	0.999320865665601	Junction	Caudate
chr15:74902787-74904663(-)	ENSG00000178761.14	ENSG00000178761	FAM219B	0.0003556125689372	2.24479536377661	0.0118754300900645	0.990531107286183	0.999320865665601	Junction	Caudate
chr13:50945533-50947986(+)	ENSG00000136104.19	ENSG00000136104	RNASEH2B	-0.0004709651922337	3.24069033754562	-0.011872193566372	0.990533687811827	0.999320865665601	Junction	Caudate
chr1:154822185-154869031(-)	ENSG00000143603.18	ENSG00000143603	KCNN3	-0.00054231201467	1.78422183561976	-0.011851898524465	0.990549869335085	0.999320865665601	Junction	Caudate
chr12:6534862-6536493(+)	ENSG00000111640.14	ENSG00000111640	GAPDH	-0.0003169240313497	8.49580207827185	-0.0118407032075381	0.990558795520897	0.999320865665601	Junction	Caudate
chr14:105460954-105463183(+)	ENSG00000182979.17	ENSG00000182979	MTA1	-0.0004196173348345	1.86884775946429	-0.0118395288098134	0.990559731885017	0.999320865665601	Junction	Caudate
chrX:48545024-48558896(+)	ENSG00000068354.15	ENSG00000068354	TBC1D25	-0.0008352191152147	0.088366319971711	-0.0118388913955666	0.990560240104527	0.999320865665601	Junction	Caudate
chr8:21990408-21990810(+)	ENSG00000130227.16	ENSG00000130227	XPO7	0.0003180549758617	3.14381535379324	0.0118297660619981	0.990567515864127	0.999320865665601	Junction	Caudate
chr15:73289239-73298347(+)	ENSG00000067141.16	ENSG00000067141	NEO1	0.0007148815879617	0.684638076113843	0.0118212981231216	0.990574267474196	0.999320865665601	Junction	Caudate
chr2:169697532-169700945(+)	ENSG00000144362.11	ENSG00000144362	PHOSPHO2	-0.0012229675822041	-1.40097841698945	-0.0118052307340811	0.990587078237592	0.999320865665601	Junction	Caudate
chr20:31561737-31566209(+)	ENSG00000101294.16	ENSG00000101294	HM13	-0.0004337071902078	1.96954428064263	-0.0117996319224904	0.990591542252224	0.999320865665601	Junction	Caudate
chr11:57704107-57704301(-)	ENSG00000156603.14	ENSG00000156603	MED19	0.0004494096793458	1.80510632332442	0.0117861561527545	0.990602286682377	0.999320865665601	Junction	Caudate
chr2:209992248-209993314(+)	ENSG00000144406.18	ENSG00000144406	UNC80	-0.0006067535563094	2.84175400203067	-0.0117851397021124	0.990603097113549	0.999320865665601	Junction	Caudate
chr1:12341886-12342898(+)	ENSG00000048707.13	ENSG00000048707	VPS13D	-0.0003876112313904	2.25822030252399	-0.0117847890179565	0.99060337671923	0.999320865665601	Junction	Caudate
chr9:19378517-19378708(-)				-0.0023847702120831	-1.30988296044381	-0.0117841684896677	0.990603871475644	0.999320865665601	Junction	Caudate
chr22:20139636-20139719(+)	ENSG00000099904.15	ENSG00000099904	ZDHHC8	-0.0005021591229973	1.76705110981138	-0.0117815634309424	0.990605948527671	0.999320865665601	Junction	Caudate
chr1:226295947-226297718(-)	ENSG00000183814.15	ENSG00000183814	LIN9	-0.0010433888494907	-1.13976159623011	-0.0117806991275739	0.990606637649602	0.999320865665601	Junction	Caudate
chr1:146526888-146527689(+)				0.0015082077491156	-1.61604764757857	0.0117797585779581	0.990607387563808	0.999320865665601	Junction	Caudate
chr1:240932307-240936599(-)	ENSG00000182901.16	ENSG00000182901	RGS7	0.0020064564635136	-1.17539627561993	0.0117794020694774	0.990607671813327	0.999320865665601	Junction	Caudate
chr2:85395627-85398019(-)	ENSG00000042493.15	ENSG00000042493	CAPG	-0.0009733359621298	0.423142309973732	-0.0117788522970636	0.99060811015506	0.999320865665601	Junction	Caudate
chr5:132765530-132777107(-)	ENSG00000164402.13	ENSG00000164402	SEPT8	-0.0005371392611092	2.83465894075282	-0.0117571268153117	0.990625432207488	0.999320865665601	Junction	Caudate
chr11:14804051-14818182(+)	ENSG00000152270.8	ENSG00000152270	PDE3B	-0.0006352103665025	0.638126624985262	-0.0117529242053168	0.990628783011978	0.999320865665601	Junction	Caudate
chr16:3782927-3791980(-)	ENSG00000005339.14	ENSG00000005339	CREBBP	-0.0004863884853423	1.97810223223029	-0.0117437081711469	0.990636131095943	0.999320865665601	Junction	Caudate
chr3:48435137-48439987(-)	ENSG00000164051.13	ENSG00000164051	CCDC51	-0.00112030192938	-1.47984575268863	-0.0117409537425845	0.990638327243809	0.999320865665601	Junction	Caudate
chr2:159275639-159279760(-)	ENSG00000196151.10	ENSG00000196151	WDSUB1	-0.0005912454964692	0.703624740212101	-0.0117301622361969	0.990646931476985	0.999320865665601	Junction	Caudate
chr13:60460541-60467237(+)	ENSG00000083544.13	ENSG00000083544	TDRD3	0.0004231530300572	3.16350048545215	0.0117223899670193	0.990653128426809	0.999320865665601	Junction	Caudate
chr15:88639595-88652109(+)	ENSG00000172183.14	ENSG00000172183	ISG20	-0.0014017153637837	-0.517670321837865	-0.011719422426589	0.990655494492611	0.999320865665601	Junction	Caudate
chr2:240724037-240725270(-)	ENSG00000130294.14	ENSG00000130294	KIF1A	-0.0002876539843242	4.91808301432679	-0.0117102856620246	0.990662779376583	0.999320865665601	Junction	Caudate
chr10:132361576-132365423(+)	ENSG00000148814.17	ENSG00000148814	LRRC27	-0.0004929738896742	1.07571770305286	-0.0116911303955635	0.990678052169902	0.999320865665601	Junction	Caudate
chrX:118624656-118627503(+)	ENSG00000147251.15	ENSG00000147251	DOCK11	-0.0005507841536258	1.47573382292921	-0.0116901562234669	0.990678828892631	0.999320865665601	Junction	Caudate
chr9:122204781-122209613(-)	ENSG00000106852.15	ENSG00000106852	LHX6	0.0011863955685944	-1.51559677616923	0.0116863936881116	0.990681828821311	0.999320865665601	Junction	Caudate
chr14:102428383-102431795(+)	ENSG00000196663.15	ENSG00000196663	TECPR2	0.0004774684111771	1.65614976492042	0.0116851263041228	0.990682839326549	0.999320865665601	Junction	Caudate
chr14:61045426-61046066(+)	ENSG00000139974.15	ENSG00000139974	SLC38A6	-0.000656231431737	1.98914382246047	-0.0116821071456649	0.990685246549255	0.999320865665601	Junction	Caudate
chr15:75338134-75338354(+)	ENSG00000140365.15	ENSG00000140365	COMMD4	-0.0005837852326216	2.20024168887225	-0.0116797992353478	0.990687086682646	0.999320865665601	Junction	Caudate
chr1:155439069-155440502(-)	ENSG00000116539.11	ENSG00000116539	ASH1L	0.0012366093032677	-1.22518021869855	0.0116744278436027	0.990691369378416	0.999320865665601	Junction	Caudate
chr19:38883757-38889086(-)	ENSG00000068903.19	ENSG00000068903	SIRT2	-0.0005562606922643	4.56715050383857	-0.0116354045160122	0.990722483304062	0.999338929478067	Junction	Caudate
chr14:49833497-49834362(-)	ENSG00000165525.17	ENSG00000165525	NEMF	-0.0003893665835758	2.35521839920141	-0.0116270618328852	0.990729135061109	0.999338929478067	Junction	Caudate
chr20:35554387-35555043(+)	ENSG00000125991.18	ENSG00000125991	ERGIC3	-0.0006402543265096	2.74475809350875	-0.0116231645512473	0.990732242427414	0.999338929478067	Junction	Caudate
chr2:113743795-113746276(-)	ENSG00000115084.12	ENSG00000115084	SLC35F5	-0.0004250098001981	1.90640442063483	-0.0116075757790917	0.990744671611481	0.999338929478067	Junction	Caudate
chr7:35832035-35832797(+)	ENSG00000122545.18	ENSG00000122545	SEPT7	0.0012284078666026	-0.126442716487587	0.0115715737521673	0.990773376627451	0.999338929478067	Junction	Caudate
chr12:53455371-53455460(+)	ENSG00000257379.1	ENSG00000257379	RP11-793H13.8	-0.0002454480485932	4.32914750629054	-0.0115603596445787	0.990782317824744	0.999338929478067	Junction	Caudate
chr16:575971-576133(+)	ENSG00000007541.16	ENSG00000007541	PIGQ	0.0007159021941826	0.0983665530162123	0.0115544579104374	0.990787023377472	0.999338929478067	Junction	Caudate
chr15:43186234-43189198(+)	ENSG00000166946.13	ENSG00000166946	CCNDBP1	0.0003875252111808	2.36450660114783	0.0115509147502624	0.990789848399329	0.999338929478067	Junction	Caudate
chrX:23721985-23722669(-)	ENSG00000123130.16	ENSG00000123130	ACOT9	-0.0005388849617186	1.01222395659503	-0.011549265347413	0.990791163496307	0.999338929478067	Junction	Caudate
chr6:89623545-89623871(+)	ENSG00000135299.16	ENSG00000135299	ANKRD6	0.0005989698475065	0.42207178298089	0.0115480434616429	0.990792137726654	0.999338929478067	Junction	Caudate
chr9:23731126-23762005(-)	ENSG00000107105.14	ENSG00000107105	ELAVL2	-0.0005418150343482	1.31285948809405	-0.0115439242569731	0.990795422038836	0.999338929478067	Junction	Caudate
chr21:46398256-46399589(+)	ENSG00000160299.16	ENSG00000160299	PCNT	0.000628112968992	1.51160227560016	0.0115406008741578	0.990798071828786	0.999338929478067	Junction	Caudate
chr3:175463494-175466978(+)	ENSG00000177694.15	ENSG00000177694	NAALADL2	-0.0008067887244951	-0.441449426231083	-0.0115302197716859	0.990806348859966	0.999338929478067	Junction	Caudate
chr4:183472752-183474763(-)				-0.0012903990830462	-1.45280494871757	-0.0115289009903569	0.990807400347025	0.999338929478067	Junction	Caudate
chr16:87755293-87756398(-)	ENSG00000104731.13	ENSG00000104731	KLHDC4	-0.0006128089122606	0.733805767625451	-0.0115270617244215	0.99080886682545	0.999338929478067	Junction	Caudate
chr4:4471707-4541796(-)	ENSG00000168818.9	ENSG00000168818	STX18	-0.0005011715556451	1.23258832915676	-0.0115197130676186	0.990814726036464	0.999338929478067	Junction	Caudate
chr12:56479902-56480287(-)	ENSG00000135423.12	ENSG00000135423	GLS2	-0.0006726296249991	0.888010098154195	-0.0115176631393845	0.990816360479745	0.999338929478067	Junction	Caudate
chr14:58219730-58223621(+)	ENSG00000131966.13	ENSG00000131966	ACTR10	0.0003221131455262	3.51818420844492	0.0115048220222899	0.990826598925665	0.999342902767719	Junction	Caudate
chr11:68603493-68609903(+)	ENSG00000110075.14	ENSG00000110075	PPP6R3	-0.000464150146149	1.51650175142318	-0.0114903652411313	0.990838125570447	0.999346449350943	Junction	Caudate
chr19:23808815-23831596(+)	ENSG00000233836.7	ENSG00000233836	RP11-255H23.2	-0.001344668401401	-1.42117956393683	-0.0114772927016276	0.990848548536771	0.999346449350943	Junction	Caudate
chr8:144316710-144316852(-)	ENSG00000185000.10	ENSG00000185000	DGAT1	-0.0004582915681856	1.04821820118284	-0.0114767108263585	0.990849012476223	0.999346449350943	Junction	Caudate
chr15:63723356-63725291(-)	ENSG00000103657.13	ENSG00000103657	HERC1	0.0003665297703388	2.92003807699415	0.0114625648193394	0.990860291338972	0.999351471824439	Junction	Caudate
chr16:50033507-50034101(+)	ENSG00000205423.11	ENSG00000205423	CNEP1R1	-0.0004859298400931	1.27201875256892	-0.0114475398706977	0.990872270999503	0.999357201032854	Junction	Caudate
chr17:59651317-59655853(+)	ENSG00000141367.11	ENSG00000141367	CLTC	0.0002575238061191	4.59951003938947	0.0113892430333764	0.990918752131068	0.999377100395604	Junction	Caudate
chr1:88784825-88786103(+)	ENSG00000065243.19	ENSG00000065243	PKN2	0.0003702687729669	2.33524553341522	0.0113852998393447	0.990921896112702	0.999377100395604	Junction	Caudate
chr12:116766915-116779194(+)	ENSG00000135119.14	ENSG00000135119	RNFT2	-0.0004453216647481	1.90483291335111	-0.0113845036293707	0.990922530945678	0.999377100395604	Junction	Caudate
chr5:177436531-177440699(+)	ENSG00000198055.10	ENSG00000198055	GRK6	-0.0005038929564783	1.05232629316261	-0.0113685780839985	0.990935228679514	0.999377100395604	Junction	Caudate
chr18:9562076-9563377(-)	ENSG00000154845.15	ENSG00000154845	PPP4R1	0.0006230025568566	0.492580226376245	0.0113644890664836	0.990938488929682	0.999377100395604	Junction	Caudate
chr1:77568467-77576067(-)	ENSG00000036549.12	ENSG00000036549	ZZZ3	0.0004608900228823	1.37881891656911	0.0113403160590922	0.990957762523843	0.999377100395604	Junction	Caudate
chr19:16854262-16862351(+)	ENSG00000127511.9	ENSG00000127511	SIN3B	0.0003998621883304	1.70014570788892	0.0113320731969229	0.99096433471434	0.999377100395604	Junction	Caudate
chr17:75181189-75182813(-)	ENSG00000188612.11	ENSG00000188612	SUMO2	0.0002707881903864	4.99365142174673	0.0113267007777682	0.990968618246457	0.999377100395604	Junction	Caudate
chr1:236555940-236556099(-)	ENSG00000119285.10	ENSG00000119285	HEATR1	-0.0005035559527875	1.00119981953732	-0.0113202371940121	0.990973771785241	0.999377100395604	Junction	Caudate
chr16:29540564-29541268(-)	ENSG00000205534.6	ENSG00000205534	SMG1P2	-0.0011389356010192	-0.0831039386441018	-0.0113169421362466	0.990976398997879	0.999377100395604	Junction	Caudate
chr19:10180886-10182040(-)	ENSG00000130816.14	ENSG00000130816	DNMT1	0.000717992431225	-0.096341699388106	0.0113054489131058	0.990985562765487	0.999377100395604	Junction	Caudate
chr2:174460089-174461401(-)	ENSG00000163328.13	ENSG00000163328	GPR155	0.0004736749805204	3.7206998049861	0.0113049155867402	0.990985987996873	0.999377100395604	Junction	Caudate
chr2:108762196-108763236(+)	ENSG00000153201.15	ENSG00000153201	RANBP2	0.0004179723901446	2.90849440548445	0.0112998083221858	0.990990060117426	0.999377100395604	Junction	Caudate
chr8:61553121-61555923(-)	ENSG00000198363.16	ENSG00000198363	ASPH	0.0004499037818533	2.22429715941511	0.0112771472411834	0.991008128237304	0.999377100395604	Junction	Caudate
chr2:219157685-219158185(-)	ENSG00000187736.12	ENSG00000187736	NHEJ1	-0.0008351709439685	-0.545035305285934	-0.0112644301485994	0.991018267824169	0.999377100395604	Junction	Caudate
chr19:48133098-48133980(-)	ENSG00000105486.13	ENSG00000105486	LIG1	-0.0007425602207031	-0.120684636158138	-0.0112569817121098	0.991024206609068	0.999377100395604	Junction	Caudate
chr1:246758357-246759033(+)	ENSG00000143653.9	ENSG00000143653	SCCPDH	0.0003792332371449	3.34377034352016	0.0112563887633525	0.991024679378795	0.999377100395604	Junction	Caudate
chr1:63533650-63534094(+)	ENSG00000203965.12	ENSG00000203965	EFCAB7	-0.0004776955487717	1.6472822365011	-0.0112544699608696	0.991026209277842	0.999377100395604	Junction	Caudate
chr20:10556321-10560440(+)	ENSG00000149346.14	ENSG00000149346	SLX4IP	-0.0011562445546429	-1.45809323961767	-0.0112458869159058	0.991033052709204	0.999377100395604	Junction	Caudate
chr14:73955929-73958146(+)	ENSG00000119723.16	ENSG00000119723	COQ6	0.0005197628697351	0.823621766056297	0.0112444736222427	0.991034179556234	0.999377100395604	Junction	Caudate
chr7:77937839-77940029(+)	ENSG00000006576.16	ENSG00000006576	PHTF2	-0.0005206069916825	0.658453185694602	-0.011242838129254	0.991035483567209	0.999377100395604	Junction	Caudate
chr4:82358821-82359470(-)	ENSG00000138668.18	ENSG00000138668	HNRNPD	-0.0003264433747877	4.20618469795311	-0.0112414502634016	0.99103659014018	0.999377100395604	Junction	Caudate
chr5:177525206-177532442(-)	ENSG00000146067.15	ENSG00000146067	FAM193B	-0.001157110340595	-1.44732355820448	-0.0112354440161919	0.991041379040405	0.999377100395604	Junction	Caudate
chr17:45061461-45081643(+)	ENSG00000136448.11	ENSG00000136448	NMT1	-0.0003622987411503	2.64598668695362	-0.0112328146682789	0.991043475471835	0.999377100395604	Junction	Caudate
chr6:109446413-109446695(-)	ENSG00000135596.17	ENSG00000135596	MICAL1	-0.0006339867195216	0.83963026175952	-0.0112236374464622	0.991050792653954	0.999377100395604	Junction	Caudate
chr14:63422095-63453688(-)	ENSG00000154001.13	ENSG00000154001	PPP2R5E	0.0005690118126806	1.64661026953268	0.0111998709620303	0.991069742149847	0.999377100395604	Junction	Caudate
chr13:33105711-33106757(-)	ENSG00000133121.20	ENSG00000133121	STARD13	0.000476773402401	1.57044193931282	0.0111966706369517	0.991072293833766	0.999377100395604	Junction	Caudate
chr8:41934868-41937255(-)	ENSG00000083168.9	ENSG00000083168	KAT6A	0.0004078892615037	1.88279471833922	0.0111936833514978	0.991074675656965	0.999377100395604	Junction	Caudate
chr1:110019627-110020730(+)	ENSG00000168710.17	ENSG00000168710	AHCYL1	-0.0004664288932332	5.0878531101024	-0.0111891299114188	0.991078306207122	0.999377100395604	Junction	Caudate
chr20:49271751-49275778(-)	ENSG00000124201.14	ENSG00000124201	ZNFX1	-0.0004345590852828	1.87463429207913	-0.0111753163846321	0.99108932001342	0.999377100395604	Junction	Caudate
chr1:225866683-225867111(-)	ENSG00000196187.11	ENSG00000196187	TMEM63A	0.0010011257976754	1.76549189814605	0.0111655217846363	0.991097129448552	0.999377100395604	Junction	Caudate
chr7:33365679-33367766(+)	ENSG00000122507.20	ENSG00000122507	BBS9	-0.0010184748778787	-1.09393621180561	-0.0111491911096508	0.99111015023201	0.999377100395604	Junction	Caudate
chrX:46631650-46643235(-)	ENSG00000065923.9	ENSG00000065923	SLC9A7	0.0007435838267856	4.10815743545555	0.0111397912023463	0.991117644972751	0.999377100395604	Junction	Caudate
chr18:6942240-6943179(-)	ENSG00000101680.13	ENSG00000101680	LAMA1	-0.0013126253064741	-1.34731459158223	-0.0111259225755168	0.991128702717541	0.999377100395604	Junction	Caudate
chr13:110208891-110209391(-)	ENSG00000187498.14	ENSG00000187498	COL4A1	0.0012836574241375	-0.948490986887901	0.0111186643881567	0.991134489822055	0.999377100395604	Junction	Caudate
chr3:133623194-133623310(-)	ENSG00000163781.12	ENSG00000163781	TOPBP1	-0.0004092558838003	1.35545648006501	-0.0111164085898621	0.991136288417288	0.999377100395604	Junction	Caudate
chr7:130978529-130984052(-)	ENSG00000231721.6	ENSG00000231721	LINC-PINT	0.0007613665950061	-0.105219620401499	0.0111084568104394	0.991142628537949	0.999377100395604	Junction	Caudate
chr16:23468997-23469995(-)	ENSG00000103365.15	ENSG00000103365	GGA2	0.00040891149403	1.53288343300627	0.01110750216541	0.99114338969651	0.999377100395604	Junction	Caudate
chrX:11772706-11774979(+)	ENSG00000005302.17	ENSG00000005302	MSL3	0.0004593390286803	1.46201527627646	0.011104811205765	0.991145535255274	0.999377100395604	Junction	Caudate
chr17:81936194-81936747(-)	ENSG00000183010.16	ENSG00000183010	PYCR1	-0.000710548458628	0.371518060602139	-0.0110779170490954	0.991166978535992	0.999377100395604	Junction	Caudate
chr14:75783531-75792915(+)	ENSG00000119685.19	ENSG00000119685	TTLL5	-0.0004927132435039	0.684011006560754	-0.0110770262309846	0.991167688804248	0.999377100395604	Junction	Caudate
chr19:15673728-15678260(+)	ENSG00000186204.14	ENSG00000186204	CYP4F12	-0.0023159649483824	-2.49174015417046	-0.0110737126964416	0.991170330755988	0.999377100395604	Junction	Caudate
chr2:241229962-241230152(-)	ENSG00000115677.16	ENSG00000115677	HDLBP	-0.0002089997269021	4.41831902870272	-0.0110705905628492	0.991172820099758	0.999377100395604	Junction	Caudate
chrX:100832910-100833179(+)	ENSG00000101811.13	ENSG00000101811	CSTF2	0.0004533327470871	1.26969527001983	0.0110407626293988	0.991196602552261	0.999377100395604	Junction	Caudate
chr1:149541245-149541852(+)	ENSG00000271383.6	ENSG00000271383	NBPF19	0.0013930259100605	-1.73450870379833	0.0110406377829257	0.991196702095054	0.999377100395604	Junction	Caudate
chr17:30181017-30184614(+)	ENSG00000126653.16	ENSG00000126653	NSRP1	0.0005293750102946	1.32648384203429	0.0110309463467168	0.991204429287166	0.999377100395604	Junction	Caudate
chrX:75076655-75098941(-)	ENSG00000131269.15	ENSG00000131269	ABCB7	0.0005033944349872	0.873249892811981	0.0110264706658843	0.991207997844766	0.999377100395604	Junction	Caudate
chr3:72379139-72379250(-)	ENSG00000163602.9	ENSG00000163602	RYBP	-0.000432087385563	2.5016604594005	-0.0110247308146233	0.991209385066037	0.999377100395604	Junction	Caudate
chr2:207724875-207726841(+)	ENSG00000163249.10	ENSG00000163249	CCNYL1	0.0004278972285366	1.71239408581254	0.011010454667211	0.991220767750037	0.999377100395604	Junction	Caudate
chr1:147167934-147171988(-)	ENSG00000131791.7	ENSG00000131791	PRKAB2	-0.0006667751871292	0.189405295943603	-0.011007361560476	0.9912232339518	0.999377100395604	Junction	Caudate
chr2:197540438-197548335(+)	ENSG00000270757.1	ENSG00000270757	HSPE1-MOB4	0.0003595669740033	2.64359252101079	0.0109992279982745	0.991229719019534	0.999377100395604	Junction	Caudate
chr1:231265421-231265711(+)	ENSG00000116906.11	ENSG00000116906	GNPAT	0.0004461192381877	1.39528270556356	0.0109956084709261	0.991232604948351	0.999377100395604	Junction	Caudate
chr12:56171433-56171678(-)	ENSG00000139613.11	ENSG00000139613	SMARCC2	-0.0002864091861213	4.04440595605398	-0.0109844535751162	0.991241498993012	0.999377100395604	Junction	Caudate
chr12:29517572-29518471(-)	ENSG00000133687.15	ENSG00000133687	TMTC1	-0.0004889801459175	3.00431397731497	-0.0109818095865117	0.991243607103649	0.999377100395604	Junction	Caudate
chr11:118998318-118998429(+)	ENSG00000186166.8	ENSG00000186166	CCDC84	-0.0009429664583066	-0.82143069853807	-0.0109811487312951	0.991244134018151	0.999377100395604	Junction	Caudate
chrX:71132539-71132844(+)	ENSG00000184634.15	ENSG00000184634	MED12	-0.0004173246628571	1.00953195533266	-0.0109733526943487	0.991250349971371	0.999377100395604	Junction	Caudate
chr12:14619374-14619737(+)	ENSG00000256751.5	ENSG00000256751	PLBD1-AS1	-0.001025067645749	-0.815766089968917	-0.010972463369536	0.991251059049809	0.999377100395604	Junction	Caudate
chr1:151706359-151706668(-)	ENSG00000159409.14	ENSG00000159409	CELF3	0.0012623254743293	-0.89306461441824	0.0109567593647789	0.991263580202952	0.999383373257658	Junction	Caudate
chr15:85126375-85136533(+)	ENSG00000073417.14	ENSG00000073417	PDE8A	0.0006912738832482	1.23986372807058	0.0109421395634645	0.991275236898458	0.999387655861355	Junction	Caudate
chr14:77321184-77324869(+)	ENSG00000100577.18	ENSG00000100577	GSTZ1	0.0007689016197894	0.26721282831826	0.0108955831414362	0.991312357390432	0.999387655861355	Junction	Caudate
chr20:49233710-49234934(+)	ENSG00000124228.14	ENSG00000124228	DDX27	0.0004286087710459	1.34007227014058	0.0108950372485858	0.991312792643304	0.999387655861355	Junction	Caudate
chr2:69496081-69505568(-)	ENSG00000115977.18	ENSG00000115977	AAK1	0.0005504290928425	2.06340207161948	0.0108858538290158	0.991320114794438	0.999387655861355	Junction	Caudate
chr3:27400870-27403138(-)	ENSG00000033867.16	ENSG00000033867	SLC4A7	0.0005083640856895	3.88559987613944	0.0108836138043102	0.991321900817644	0.999387655861355	Junction	Caudate
chr21:25955756-25970393(-)	ENSG00000142192.20	ENSG00000142192	APP	-0.0011948372579771	0.204031575864438	-0.0108797067524877	0.991325016000007	0.999387655861355	Junction	Caudate
chr3:15695215-15696133(-)	ENSG00000206560.11	ENSG00000206560	ANKRD28	-0.0002933158532318	2.59487756785777	-0.0108723855676761	0.991330853349557	0.999387655861355	Junction	Caudate
chr1:161193389-161193639(-)	ENSG00000158859.9	ENSG00000158859	ADAMTS4	-0.001103752160182	1.89346625293314	-0.0108722363751511	0.991330972304204	0.999387655861355	Junction	Caudate
chr19:46700953-46701034(-)	ENSG00000105287.12	ENSG00000105287	PRKD2	0.0009566747892904	-0.700327325125122	0.010858621671333	0.991341827622906	0.999387655861355	Junction	Caudate
chr4:2939344-2939526(-)	ENSG00000087269.15	ENSG00000087269	NOP14	0.0004643268014496	1.04426711174814	0.0108454806473401	0.991352305267238	0.999387655861355	Junction	Caudate
chr1:11982115-11989164(+)	ENSG00000116688.16	ENSG00000116688	MFN2	0.000274811956843	3.57338399408403	0.010835800010882	0.991360023864993	0.999387655861355	Junction	Caudate
chr6:73473655-73479731(+)	ENSG00000135297.15	ENSG00000135297	MTO1	0.000416329199403	1.31529825181584	0.0108323487051269	0.991362775671951	0.999387655861355	Junction	Caudate
chr1:103004489-103004607(-)	ENSG00000060718.19	ENSG00000060718	COL11A1	-0.0007920781140151	-0.255876411293873	-0.0108296308494967	0.991364942682008	0.999387655861355	Junction	Caudate
chr10:102656138-102656244(+)	ENSG00000171206.13	ENSG00000171206	TRIM8	-0.0009431256480434	-1.2140281037098	-0.0108275037987856	0.991366638629487	0.999387655861355	Junction	Caudate
chr17:74881256-74882529(-)	ENSG00000172782.11	ENSG00000172782	FADS6	0.0010632730189877	-1.18896059102833	0.0108263367308959	0.991367569160137	0.999387655861355	Junction	Caudate
chr10:5914270-5915402(+)	ENSG00000134452.19	ENSG00000134452	FBXO18	-0.0003768555995457	1.80768702970618	-0.010825022301515	0.991368617185581	0.999387655861355	Junction	Caudate
chr9:4702029-4706010(+)	ENSG00000106993.11	ENSG00000106993	CDC37L1	0.0004351065204229	1.76391451916506	0.0108161265888393	0.991375709946801	0.999388455712107	Junction	Caudate
chr10:68960250-68962081(+)	ENSG00000165732.12	ENSG00000165732	DDX21	-0.0004095189768151	1.93675857490177	-0.0108043449260795	0.991385103745043	0.999391575172997	Junction	Caudate
chr17:7497046-7497355(+)	ENSG00000181222.15	ENSG00000181222	POLR2A	-0.0003301854955738	3.24411930364335	-0.010776723793104	0.991407126732038	0.999404727797004	Junction	Caudate
chr2:55234205-55234830(+)	ENSG00000143947.12	ENSG00000143947	RPS27A	-0.0003728941273412	6.8015316427558	-0.0107707082827807	0.991411923042524	0.999404727797004	Junction	Caudate
chr7:134301822-134302028(-)	ENSG00000205060.10	ENSG00000205060	SLC35B4	-0.0003941214163945	1.71176784884236	-0.0107618111759257	0.991419016919525	0.999404727797004	Junction	Caudate
chr22:27990813-27992586(-)	ENSG00000100154.14	ENSG00000100154	TTC28	0.0011175354202724	-1.40938830449574	0.0107563782492154	0.991423348722823	0.999404727797004	Junction	Caudate
chr3:20146431-20147962(+)	ENSG00000114166.7	ENSG00000114166	KAT2B	0.0003504433459378	3.7346167626684	0.0107379037632948	0.991438078877237	0.999405057897016	Junction	Caudate
chr1:175018577-175023363(-)	ENSG00000120333.4	ENSG00000120333	MRPS14	-0.0003598481830196	2.55046519927039	-0.0107378248319177	0.991438141811139	0.999405057897016	Junction	Caudate
chr18:23540002-23540447(-)	ENSG00000141458.12	ENSG00000141458	NPC1	0.0006678590015569	2.52036027087736	0.0107322653942134	0.991442574485848	0.999405057897016	Junction	Caudate
chr8:38788820-38819521(+)	ENSG00000147526.19	ENSG00000147526	TACC1	0.0002831757008461	3.55057778960959	0.0107171766315162	0.991454605124158	0.999410835094052	Junction	Caudate
chr9:8485325-8485761(-)	ENSG00000153707.16	ENSG00000153707	PTPRD	-0.0005370078189924	0.650778696759775	-0.0106856863815723	0.99147971307434	0.999427260090725	Junction	Caudate
chr5:180564579-180564674(+)	ENSG00000113300.11	ENSG00000113300	CNOT6	0.0010012524356769	-0.852772838298158	0.0106744631666225	0.991488661621489	0.999427260090725	Junction	Caudate
chr11:108677244-108678314(+)	ENSG00000178105.9	ENSG00000178105	DDX10	-0.0003645781707778	1.65434736883512	-0.0106730378249003	0.99148979808181	0.999427260090725	Junction	Caudate
chr6:109466575-109467652(-)	ENSG00000112365.4	ENSG00000112365	ZBTB24	0.0004750887127549	0.975166433942708	0.010655239442358	0.991503989175292	0.999428136384817	Junction	Caudate
chr16:74409642-74410535(-)	ENSG00000140839.11	ENSG00000140839	CLEC18B	-0.0013441468371425	-1.57494845399134	-0.0106438421282547	0.991513076538973	0.999428136384817	Junction	Caudate
chr22:20979703-20980019(+)	ENSG00000183773.15	ENSG00000183773	AIFM3	0.000538376142637	2.0985707997135	0.0106393341458767	0.991516670866412	0.999428136384817	Junction	Caudate
chr5:80744616-80761545(+)	ENSG00000113318.9	ENSG00000113318	MSH3	0.0003904810150836	1.6859935618963	0.0106304802006158	0.991523730339586	0.999428136384817	Junction	Caudate
chr12:3306869-3307209(-)	ENSG00000250770.3	ENSG00000250770		-0.0013783374815096	-1.68779094179358	-0.010629809952293	0.991524264745453	0.999428136384817	Junction	Caudate
chr6:95577639-95586401(+)	ENSG00000172469.15	ENSG00000172469	MANEA	0.0005931025646633	0.554507834889373	0.0106212829357085	0.991531063550851	0.999428136384817	Junction	Caudate
chr8:38421942-38424508(-)	ENSG00000077782.19	ENSG00000077782	FGFR1	0.0005505652675964	1.35297755388798	0.0105900579661892	0.991555960011896	0.999428136384817	Junction	Caudate
chrX:21501589-21516484(+)	ENSG00000149970.14	ENSG00000149970	CNKSR2	0.0006127757822407	2.28856208658712	0.0105810082752182	0.991563175561836	0.999428136384817	Junction	Caudate
chr1:84656003-84656347(-)	ENSG00000117155.16	ENSG00000117155	SSX2IP	0.0004593062503122	2.00625952492578	0.0105736243253552	0.991569062974324	0.999428136384817	Junction	Caudate
chr16:24794720-24795906(+)	ENSG00000090905.18	ENSG00000090905	TNRC6A	0.000369627008826	1.92111485026599	0.0105666069558611	0.991574658103315	0.999428136384817	Junction	Caudate
chr22:31815213-31819021(+)	ENSG00000100150.16	ENSG00000100150	DEPDC5	0.0006383326155236	0.046784981128835	0.0105610065584545	0.991579123444353	0.999428136384817	Junction	Caudate
chr14:93643698-93646607(+)	ENSG00000133958.13	ENSG00000133958	UNC79	-0.0005331492541859	0.92781787513551	-0.010558112430616	0.991581431007094	0.999428136384817	Junction	Caudate
chr22:26373484-26375574(+)	ENSG00000100095.18	ENSG00000100095	SEZ6L	-0.0012486085390007	-1.5203018712227	-0.0105564402244193	0.991582764300239	0.999428136384817	Junction	Caudate
chr8:22073836-22080179(+)	ENSG00000158856.17	ENSG00000158856	DMTN	-0.0005353758700986	5.09257729406007	-0.0105552035643589	0.991583750321227	0.999428136384817	Junction	Caudate
chr20:49539722-49544304(-)	ENSG00000124212.5	ENSG00000124212	PTGIS	0.0009029289368431	-0.470049122062908	0.0105497893988183	0.991588067175321	0.999428136384817	Junction	Caudate
chr5:67104576-67110097(+)	ENSG00000069020.18	ENSG00000069020	MAST4	0.0006347648925672	0.244645415391639	0.010545533299947	0.991591460673107	0.999428136384817	Junction	Caudate
chr14:49853761-49862701(-)				0.0043032477971573	-1.05065885065828	0.0105346240626297	0.99160015889107	0.999430553965632	Junction	Caudate
chr2:113193129-113193257(+)	ENSG00000125637.15	ENSG00000125637	PSD4	0.0008506106162313	-0.676573693990604	0.0105141770744702	0.991616461807942	0.999431379934235	Junction	Caudate
chr6:149595235-149597062(-)	ENSG00000186625.13	ENSG00000186625	KATNA1	0.0006506772519178	0.219986248586192	0.0105114188621506	0.991618661002822	0.999431379934235	Junction	Caudate
chr15:25277410-25278846(+)	ENSG00000224078.12	ENSG00000224078	SNHG14	-0.0005389820509841	2.72021916555802	-0.0105086014793635	0.99162090737593	0.999431379934235	Junction	Caudate
chr14:104776771-104780087(-)	ENSG00000142208.15	ENSG00000142208	AKT1	-0.0002908050650133	2.84870428021448	-0.0104991118379921	0.991628473716104	0.999431379934235	Junction	Caudate
chr6:33414110-33414242(+)	ENSG00000112511.17	ENSG00000112511	PHF1	-0.0003540248415466	1.98843478847153	-0.0104940917262489	0.991632476383283	0.999431379934235	Junction	Caudate
chr19:57927328-57927411(-)				0.0014701211987507	-1.6387179299749	0.0104677428620609	0.99165348502944	0.999438696885238	Junction	Caudate
chr13:19703361-19705661(-)	ENSG00000121390.18	ENSG00000121390	PSPC1	-0.0004317200105335	1.83802099846123	-0.010465797697273	0.991655035960992	0.999438696885238	Junction	Caudate
chr5:132702669-132702884(-)	ENSG00000131437.15	ENSG00000131437	KIF3A	0.0003051102883018	3.53620823231716	0.0104537421779302	0.991664648147481	0.999438696885238	Junction	Caudate
chr2:74528490-74528750(-)	ENSG00000115307.16	ENSG00000115307	AUP1	-0.0003560416408103	1.99477639573637	-0.0104483166907487	0.991668974033233	0.999438696885238	Junction	Caudate
chr17:64466499-64466593(+)	ENSG00000271605.5	ENSG00000271605	MILR1	0.0013621775440336	-1.57242724716192	0.010439878933164	0.991675701683073	0.999438696885238	Junction	Caudate
chr1:166935478-166936590(-)	ENSG00000143195.12	ENSG00000143195	ILDR2	-0.0009533748505127	-1.22710364476571	-0.0104375807221557	0.991677534108291	0.999438696885238	Junction	Caudate
chr9:96534543-96539077(-)	ENSG00000081377.16	ENSG00000081377	CDC14B	-0.0005203621460056	2.39910109833614	-0.0104141139589166	0.99169624478995	0.999451204974785	Junction	Caudate
chr3:66263380-66346363(+)	ENSG00000144741.17	ENSG00000144741	SLC25A26	0.0005691475772961	1.45805208152931	0.0103764302018439	0.991726291072861	0.999475137077305	Junction	Caudate
chr1:20687945-20690187(-)	ENSG00000117245.12	ENSG00000117245	KIF17	-0.0007731946179243	0.323800684484334	-0.0103444615864803	0.991751780527314	0.999494476471744	Junction	Caudate
chr9:71716553-71717947(-)	ENSG00000135048.13	ENSG00000135048	TMEM2	-0.0007030367832394	-0.0255815574218864	-0.0103321123030776	0.991761626952179	0.999498050564491	Junction	Caudate
chrX:154515813-154515909(-)	ENSG00000071889.16	ENSG00000071889	FAM3A	0.0009272563077247	-0.944774083984963	0.0103211383573093	0.991770376783405	0.99949975607827	Junction	Caudate
chr4:113500512-113509637(-)	ENSG00000145349.16	ENSG00000145349	CAMK2D	0.0005752778923887	1.27805338314486	0.0103099945175842	0.99177926207681	0.99949975607827	Junction	Caudate
chr5:54519574-54543178(+)	ENSG00000178996.13	ENSG00000178996	SNX18	0.0004035750456698	1.93558154011872	0.0102980922874056	0.99178875205715	0.99949975607827	Junction	Caudate
chr20:6116045-6119403(-)	ENSG00000101311.15	ENSG00000101311	FERMT1	0.0008793021504393	-0.852942291261994	0.0102879768353608	0.991796817390328	0.99949975607827	Junction	Caudate
chr10:100351276-100352365(+)	ENSG00000099194.5	ENSG00000099194	SCD	0.0023218107388648	-1.73443772969862	0.0102779927214754	0.991804778004738	0.99949975607827	Junction	Caudate
chr16:24953043-24954602(-)	ENSG00000140750.16	ENSG00000140750	ARHGAP17	0.0006646765883521	0.0316687259532144	0.0102768743915234	0.991805669680669	0.99949975607827	Junction	Caudate
chr3:143021383-143021472(+)	ENSG00000163714.17	ENSG00000163714	U2SURP	0.0004303700211841	1.5035401730417	0.0102746798196314	0.991807419474604	0.99949975607827	Junction	Caudate
chr18:53526760-53530563(+)	ENSG00000187323.11	ENSG00000187323	DCC	0.0007592190807409	0.500948654990656	0.0102619061905338	0.99181760424938	0.999501263395094	Junction	Caudate
chr3:107778520-107791239(+)	ENSG00000114439.18	ENSG00000114439	BBX	-0.0004909964756663	2.23146753894409	-0.0102568775252821	0.991821613746392	0.999501263395094	Junction	Caudate
chrX:54238473-54239008(-)	ENSG00000196632.10	ENSG00000196632	WNK3	-0.0004750511854013	0.503249351645175	-0.0102448290335033	0.991831220350454	0.999501263395094	Junction	Caudate
chr3:198205846-198208263(+)	ENSG00000236438.7	ENSG00000236438	FAM157A	0.0015056207401766	-1.84869365305065	0.010241198160389	0.991834115348754	0.999501263395094	Junction	Caudate
chr4:168288316-168291747(-)	ENSG00000137628.16	ENSG00000137628	DDX60	-0.0010020964525058	-1.38611238715639	-0.0102237416597531	0.991848033914218	0.999505620979925	Junction	Caudate
chr2:219500219-219501475(+)	ENSG00000144591.18	ENSG00000144591	GMPPA	-0.0004946375295864	0.684016788034575	-0.0102199719136399	0.991851039640558	0.999505620979925	Junction	Caudate
chr3:180606604-180607647(+)	ENSG00000163728.10	ENSG00000163728	TTC14	0.0004248123884325	2.03530048279214	0.0102030281897909	0.991864549357379	0.999507003074686	Junction	Caudate
chr15:50648886-50657780(-)	ENSG00000092439.13	ENSG00000092439	TRPM7	0.0003212222977128	2.22722684204956	0.0102024488244157	0.991865011302045	0.999507003074686	Junction	Caudate
chr5:176655021-176656077(+)	ENSG00000048140.17	ENSG00000048140	TSPAN17	0.0005204618295137	0.79096100008969	0.0101867468038439	0.991877530975406	0.999513270552524	Junction	Caudate
chr15:74892803-74893137(+)	ENSG00000178802.17	ENSG00000178802	MPI	0.0002762691219426	2.55509443448714	0.0101619780958215	0.991897279783955	0.999526822691483	Junction	Caudate
chr7:31848097-31850640(-)	ENSG00000154678.16	ENSG00000154678	PDE1C	0.0006134773330644	2.44881135408898	0.0101513432516254	0.991905759254893	0.999529018710549	Junction	Caudate
chrX:65499234-65499882(+)	ENSG00000102053.12	ENSG00000102053	ZC3H12B	0.0003993510205203	1.00317845152515	0.0101358141628985	0.991918141051153	0.999535146993258	Junction	Caudate
chr11:959506-970168(+)	ENSG00000183020.13	ENSG00000183020	AP2A2	0.0003785626191669	2.19969276872627	0.0101098008081383	0.991938882263488	0.999549698753206	Junction	Caudate
chr1:228370095-228370192(+)	ENSG00000154358.20	ENSG00000154358	OBSCN	-0.0008404824415888	0.348277547740671	-0.010098702827208	0.99194773101154	0.999552266693221	Junction	Caudate
chr6:56069118-56070744(-)	ENSG00000124749.16	ENSG00000124749	COL21A1	-0.0012719791747683	-1.14138566834654	-0.0100748296374665	0.991966765814352	0.999565098679193	Junction	Caudate
chr2:178712594-178712696(-)	ENSG00000155657.25	ENSG00000155657	TTN	0.0011555234384208	-1.22181771440495	0.0100610427489164	0.991977758511922	0.99956982684694	Junction	Caudate
chr11:71480880-71481355(+)	ENSG00000172890.11	ENSG00000172890	NADSYN1	-0.0005579144160132	0.669741713864744	-0.0100243470550282	0.992007017090912	0.999579298785667	Junction	Caudate
chr17:47456794-47482991(-)	ENSG00000228782.7	ENSG00000228782	CTD-2026D20.3	0.0007972123620657	-0.629984141975317	0.0100213123185611	0.992009436777937	0.999579298785667	Junction	Caudate
chr6:11005560-11010745(-)	ENSG00000197977.3	ENSG00000197977	ELOVL2	0.0005596820689159	0.923846387526768	0.0100043161753216	0.992022988317538	0.999579298785667	Junction	Caudate
chr2:38958199-38959840(+)	ENSG00000214694.10	ENSG00000214694	ARHGEF33	-0.0011447275872132	-1.64391313609425	-0.0100019460696121	0.992024878074764	0.999579298785667	Junction	Caudate
chr21:45221015-45222017(+)	ENSG00000197381.15	ENSG00000197381	ADARB1	-0.0005314844679374	1.31986068960971	-0.0100018999958303	0.992024914810789	0.999579298785667	Junction	Caudate
chr17:55007598-55031167(+)	ENSG00000166263.13	ENSG00000166263	STXBP4	0.0008402130501826	-0.695705175516724	0.0100012348934955	0.992025445117078	0.999579298785667	Junction	Caudate
chr12:26419214-26427912(-)	ENSG00000123104.11	ENSG00000123104	ITPR2	0.0005377071053581	1.30870593032706	0.0099939391595322	0.99203126222755	0.999579298785667	Junction	Caudate
chr3:180652267-180654761(-)	ENSG00000145075.11	ENSG00000145075	CCDC39	-0.0007304065115535	-0.0377635412590016	-0.00991603628428	0.99209337658461	0.999601001125454	Junction	Caudate
chr4:663871-664113(+)	ENSG00000133256.12	ENSG00000133256	PDE6B	0.0008863489555986	1.62522827394381	0.0099136064970155	0.99209531392946	0.999601001125454	Junction	Caudate
chr22:40844910-40848293(-)	ENSG00000100380.13	ENSG00000100380	ST13	0.0002907435288854	5.32486963597493	0.0099020328138159	0.992104541987169	0.999601001125454	Junction	Caudate
chr10:17885436-17894209(+)	ENSG00000260314.2	ENSG00000260314	MRC1	0.0011088077100329	-1.0499858537961	0.0099014034999144	0.992105043758753	0.999601001125454	Junction	Caudate
chr9:68384545-68387462(+)	ENSG00000154330.12	ENSG00000154330	PGM5	-0.000784865182308	0.0362677967057435	-0.0098809339994743	0.992121364731023	0.999601001125454	Junction	Caudate
chr11:82997325-83071690(-)	ENSG00000137502.9	ENSG00000137502	RAB30	0.0004533338550201	1.02708656086864	0.0098800754920093	0.992122049245921	0.999601001125454	Junction	Caudate
chr1:9931973-9932802(-)	ENSG00000162441.11	ENSG00000162441	LZIC	0.000311731162353	3.09639178006134	0.0098762410596027	0.99212510655908	0.999601001125454	Junction	Caudate
chr17:32444615-32446944(+)	ENSG00000108671.9	ENSG00000108671	PSMD11	0.0003642691086969	2.5040253958023	0.0098651040506267	0.992133986446115	0.999601001125454	Junction	Caudate
chr2:151617469-151618274(-)	ENSG00000183091.19	ENSG00000183091	NEB	-0.0010738276938932	-1.20537900590174	-0.0098516957112116	0.992144677337543	0.999601001125454	Junction	Caudate
chr19:41248821-41252350(+)	ENSG00000167601.11	ENSG00000167601	AXL	0.0003781469618165	2.65724527712253	0.0098436670614696	0.992151078833592	0.999601001125454	Junction	Caudate
chrX:52068225-52069129(-)	ENSG00000187243.16	ENSG00000187243	MAGED4B	0.0007906130317045	-1.04012582419546	0.0098379343599296	0.992155649697925	0.999601001125454	Junction	Caudate
chr6:53009568-53011768(-)	ENSG00000112144.15	ENSG00000112144	ICK	-0.0005100580706972	1.03185433364486	-0.0098337013110467	0.992159024841908	0.999601001125454	Junction	Caudate
chr12:68323241-68325440(-)	ENSG00000111554.14	ENSG00000111554	MDM1	-0.0011536840252554	-1.30506497202655	-0.0098327983499841	0.992159744801389	0.999601001125454	Junction	Caudate
chr7:82902742-82908876(-)	ENSG00000186472.19	ENSG00000186472	PCLO	0.0005609999610822	2.97771450611488	0.0098259143793643	0.992165233609607	0.999601001125454	Junction	Caudate
chr3:167560229-167575917(-)	ENSG00000174776.10	ENSG00000174776	WDR49	0.0010995405807105	-0.650051703906537	0.0098060254890033	0.992181091655101	0.999601001125454	Junction	Caudate
chr12:105162846-105164110(+)	ENSG00000136051.13	ENSG00000136051	KIAA1033	-0.0004662194464111	1.73971525594205	-0.0098036745341105	0.99218296614649	0.999601001125454	Junction	Caudate
chr19:617481-617569(-)	ENSG00000099821.13	ENSG00000099821	POLRMT	-0.0003508468280074	2.21990748493134	-0.0098013753469189	0.99218479936188	0.999601001125454	Junction	Caudate
chr1:150967715-150967819(-)	ENSG00000143418.19	ENSG00000143418	CERS2	0.0005713866278136	3.43708992820827	0.0097685227781949	0.992210993768844	0.999601001125454	Junction	Caudate
chr5:32058104-32059238(+)	ENSG00000133401.15	ENSG00000133401	PDZD2	-0.0004866992028371	3.37113898545162	-0.009764220418835	0.992214424178608	0.999601001125454	Junction	Caudate
chrX:136010584-136012948(+)	ENSG00000198689.10	ENSG00000198689	SLC9A6	0.0003449108249129	3.04084991198221	0.0097621841092209	0.992216047793935	0.999601001125454	Junction	Caudate
chr13:100368575-100425632(+)	ENSG00000175198.15	ENSG00000175198	PCCA	0.0003337464841606	3.17663770553513	0.0097449729392645	0.992229770816097	0.999601001125454	Junction	Caudate
chr7:133917739-133937890(+)	ENSG00000131558.14	ENSG00000131558	EXOC4	-0.0002554050212616	2.61341218638938	-0.0097383269747344	0.992235069859068	0.999601001125454	Junction	Caudate
chr16:55550-55776(+)	ENSG00000161981.10	ENSG00000161981	SNRNP25	0.000341466412118	3.19667494350687	0.0097310094760282	0.992240904338405	0.999601001125454	Junction	Caudate
chr1:86348879-86352858(-)	ENSG00000122417.15	ENSG00000122417	ODF2L	-0.000567223534837	0.642537475164041	-0.0097192449280308	0.992250284595422	0.999601001125454	Junction	Caudate
chr11:64224342-64224542(-)	ENSG00000149743.13	ENSG00000149743	TRPT1	-0.0004216141808473	1.77137710212262	-0.009713751083665	0.99225466501671	0.999601001125454	Junction	Caudate
chr6:3849487-3849788(+)	ENSG00000145945.5	ENSG00000145945	FAM50B	-0.0005171470077833	1.57089010145269	-0.009700501858038	0.992265229057375	0.999601001125454	Junction	Caudate
chr12:6527064-6527776(+)	ENSG00000010292.12	ENSG00000010292	NCAPD2	-0.0004909809660818	0.76199706156398	-0.0096798212595211	0.992281718377272	0.999601001125454	Junction	Caudate
chr11:78672330-78676151(-)	ENSG00000149256.15	ENSG00000149256	TENM4	0.0004735585641971	0.858378875170219	0.0096769119379698	0.992284038075089	0.999601001125454	Junction	Caudate
chr12:48940108-48940947(-)	ENSG00000272822.1	ENSG00000272822	RP11-302B13.5	0.0003238342986505	5.49626014542923	0.0096699980723727	0.992289550727924	0.999601001125454	Junction	Caudate
chr2:216500032-216501340(+)	ENSG00000197756.9	ENSG00000197756	RPL37A	0.0003271039881251	8.70340288571488	0.0096627059830447	0.992295364951402	0.999601001125454	Junction	Caudate
chr2:33361516-33363389(+)	ENSG00000049323.15	ENSG00000049323	LTBP1	-0.0007147488443012	0.540698034135144	-0.0096615758147896	0.992296266071887	0.999601001125454	Junction	Caudate
chr19:45838616-45842249(-)	ENSG00000125755.18	ENSG00000125755	SYMPK	-0.0003031124440412	2.61622083756335	-0.0096608196032906	0.992296869024302	0.999601001125454	Junction	Caudate
chr1:9691572-9710423(+)	ENSG00000171608.15	ENSG00000171608	PIK3CD	-0.0011073983652966	-1.67594777147024	-0.0096577601365092	0.992299308438303	0.999601001125454	Junction	Caudate
chr1:207340509-207359545(+)	ENSG00000196352.14	ENSG00000196352	CD55	-0.0012627728382438	-1.13790991315314	-0.0096556594961465	0.992300983348347	0.999601001125454	Junction	Caudate
chr7:73065671-73067561(+)	ENSG00000277125.1	ENSG00000277125	CH17-264B6.3	-0.0014195129862421	-0.766481387558419	-0.0096552526585348	0.992301307733436	0.999601001125454	Junction	Caudate
chr15:77365226-77420005(-)	ENSG00000173517.10	ENSG00000173517	PEAK1	0.0004311817741338	1.05939935695507	0.0096472019431307	0.99230772683546	0.999601001125454	Junction	Caudate
chr3:155704265-155744839(-)	ENSG00000114805.16	ENSG00000114805	PLCH1	-0.0008259874559617	-0.57770550157812	-0.0096470422579653	0.992307854157736	0.999601001125454	Junction	Caudate
chr17:18253720-18254078(-)	ENSG00000177731.15	ENSG00000177731	FLII	-0.0004829914223585	1.00996182316367	-0.0096439912312541	0.992310286842515	0.999601001125454	Junction	Caudate
chr1:218434449-218435969(+)	ENSG00000092969.11	ENSG00000092969	TGFB2	0.0005905781365017	1.0706298383413	0.0096396170788418	0.992313774499419	0.999601001125454	Junction	Caudate
chr2:214752556-214767481(-)	ENSG00000138376.10	ENSG00000138376	BARD1	-0.0006263361718031	0.47133293323809	-0.009631591230965	0.992320173774707	0.999601001125454	Junction	Caudate
chr7:111741215-111741539(-)	ENSG00000128512.19	ENSG00000128512	DOCK4	0.0004192015106836	4.34157125938522	0.0096196927826624	0.992329660803951	0.999601001125454	Junction	Caudate
chr7:121125893-121127089(+)	ENSG00000106034.17	ENSG00000106034	CPED1	0.0011268549938513	-1.532583026339	0.0096136279194927	0.992334496521834	0.999601001125454	Junction	Caudate
chr5:41927249-41929696(+)	ENSG00000151876.12	ENSG00000151876	FBXO4	0.0006956385738514	-0.44057200821163	0.0096126488921244	0.992335277133067	0.999601001125454	Junction	Caudate
chr9:96503790-96522505(-)	ENSG00000081377.16	ENSG00000081377	CDC14B	0.0009404106570928	-1.05775925505186	0.0096112118460246	0.992336422937951	0.999601001125454	Junction	Caudate
chr17:42483132-42487154(+)	ENSG00000033627.15	ENSG00000033627	ATP6V0A1	-0.0002332212813116	4.02587042895249	-0.0096058041686669	0.992340734659984	0.999601001125454	Junction	Caudate
chr7:2587878-2589906(+)	ENSG00000106012.17	ENSG00000106012	IQCE	0.0003816732788482	1.60050210685227	0.0096034252857351	0.992342631422986	0.999601001125454	Junction	Caudate
chr11:108054793-108054874(+)	ENSG00000166266.13	ENSG00000166266	CUL5	-0.000268001716424	3.72290877854042	-0.0095924747984596	0.99235136261365	0.999602296821926	Junction	Caudate
chr4:15711890-15715284(+)	ENSG00000109743.10	ENSG00000109743	BST1	0.0010928479759726	-1.65298300324822	0.0095821052412397	0.99235963061015	0.999602296821926	Junction	Caudate
chr8:95032095-95035453(+)	ENSG00000156170.12	ENSG00000156170	NDUFAF6	-0.000472054988026	0.427931322006792	-0.0095781054981203	0.992362819739994	0.999602296821926	Junction	Caudate
chr10:22608024-22609619(-)	ENSG00000150867.13	ENSG00000150867	PIP4K2A	-0.0004938371797416	4.64469031688964	-0.0095612313120484	0.992376274097981	0.999606485969665	Junction	Caudate
chr1:12029142-12029222(+)	ENSG00000116691.10	ENSG00000116691	MIIP	-0.0004178254939839	1.46055702132406	-0.009549441939465	0.992385674163875	0.999606485969665	Junction	Caudate
chr10:13796589-13810813(-)	ENSG00000151474.20	ENSG00000151474	FRMD4A	-0.0003943795186993	1.72280104887491	-0.0095405226201135	0.992392785839865	0.999606485969665	Junction	Caudate
chr6:36521818-36524340(-)	ENSG00000112079.8	ENSG00000112079	STK38	0.0004500364618768	0.664230916352566	0.009536034833185	0.992396364104902	0.999606485969665	Junction	Caudate
chr11:46376565-46377072(+)	ENSG00000149091.15	ENSG00000149091	DGKZ	-0.0004168880195728	3.61195603777547	-0.0095265244579637	0.992403947050788	0.999606485969665	Junction	Caudate
chr17:81716856-81717001(+)	ENSG00000262660.1	ENSG00000262660	RP13-1032I1.10	-0.0007000060224247	-0.589973564878993	-0.0095254763227321	0.992404782764728	0.999606485969665	Junction	Caudate
chr1:155202402-155202811(-)	ENSG00000169231.13	ENSG00000169231	THBS3	-0.0007967661225205	-0.702766792785506	-0.009512573933242	0.992415070280254	0.999606487286704	Junction	Caudate
chr4:48551579-48553214(-)	ENSG00000075539.13	ENSG00000075539	FRYL	-0.0004572001186783	2.40081701676171	-0.0095092589201911	0.992417713453513	0.999606487286704	Junction	Caudate
chr4:87176869-87178476(-)	ENSG00000145332.13	ENSG00000145332	KLHL8	-0.0002947643641479	2.09161778709274	-0.0094896166382548	0.992433374918258	0.999606487286704	Junction	Caudate
chr21:8401692-8401749(+)				0.0033309804117764	-2.03778122410712	0.0094872605244001	0.992435253528801	0.999606487286704	Junction	Caudate
chr19:13149594-13149727(-)	ENSG00000104915.14	ENSG00000104915	STX10	0.0003685102018676	1.43166257597549	0.0094859636317415	0.992436287585902	0.999606487286704	Junction	Caudate
chr7:149884291-149887370(-)				0.0012275804703988	-1.73140501356411	0.0094705900588673	0.992448545465044	0.999608428089196	Junction	Caudate
chr2:165994417-165996012(-)	ENSG00000144285.16	ENSG00000144285	SCN1A	0.0006120847608079	2.10441168652649	0.0094584013635206	0.992458263932913	0.999608428089196	Junction	Caudate
chr4:951259-951681(+)	ENSG00000127419.16	ENSG00000127419	TMEM175	-0.0003023176621707	1.96505087798199	-0.0094538319590607	0.992461907277233	0.999608428089196	Junction	Caudate
chr21:31245661-31251741(-)	ENSG00000156299.13	ENSG00000156299	TIAM1	0.0004163289333227	1.29956592974358	0.0094519380872664	0.992463417326806	0.999608428089196	Junction	Caudate
chr19:19132509-19132656(-)	ENSG00000064545.14	ENSG00000064545	TMEM161A	-0.0005216565419705	-0.0803583345000468	-0.009443069985287	0.99247048817201	0.999609203758892	Junction	Caudate
chr3:197538953-197546360(-)	ENSG00000161267.11	ENSG00000161267	BDH1	0.0010348915081557	-1.19414870499068	0.0094023715099771	0.992502938485172	0.999619187019588	Junction	Caudate
chr1:172557418-172557643(+)	ENSG00000094975.13	ENSG00000094975	SUCO	-0.0002734349151444	2.55441639619961	-0.0093843013615086	0.992517346448486	0.999619187019588	Junction	Caudate
chr13:110615775-110622215(+)	ENSG00000213995.11	ENSG00000213995	NAXD	-0.000922247621036	-1.23731033334932	-0.0093833146001452	0.99251813322801	0.999619187019588	Junction	Caudate
chr16:20421402-20423915(+)	ENSG00000183549.10	ENSG00000183549	ACSM5	-0.0010352876011736	-0.886124821419366	-0.009376738101636	0.992523376901646	0.999619187019588	Junction	Caudate
chr2:208352783-208353897(+)	ENSG00000115020.16	ENSG00000115020	PIKFYVE	-0.000271387151277	2.14008545870465	-0.0093524999286054	0.992542702852551	0.999619187019588	Junction	Caudate
chrX:153672698-153673008(-)	ENSG00000130822.15	ENSG00000130822	PNCK	-0.0005735305097071	3.02496074769091	-0.0093366803909644	0.992555316330672	0.999619187019588	Junction	Caudate
chr17:81445179-81445353(+)	ENSG00000266074.8	ENSG00000266074	BAHCC1	0.0008066163513901	-0.59489521979242	0.0093295447200886	0.992561005854613	0.999619187019588	Junction	Caudate
chr10:23110319-23119303(+)	ENSG00000148450.12	ENSG00000148450	MSRB2	-0.0002855302310266	3.11709565454386	-0.0093132503000746	0.992573997976103	0.999619187019588	Junction	Caudate
chr1:165759585-165768191(-)	ENSG00000143183.16	ENSG00000143183	TMCO1	-0.0002447356106058	3.48616211296653	-0.0093090167876894	0.992577373506651	0.999619187019588	Junction	Caudate
chr2:99186255-99188176(+)	ENSG00000241962.9	ENSG00000241962	RP11-111H13.1	-0.0002831734413445	2.91497142235312	-0.0093050829917984	0.992580510062658	0.999619187019588	Junction	Caudate
chr3:27171874-27174438(-)	ENSG00000163491.16	ENSG00000163491	NEK10	-0.0005451854911042	0.86103216862075	-0.0092943628884215	0.992589057584664	0.999619187019588	Junction	Caudate
chr9:111661716-111666814(+)	ENSG00000242616.3	ENSG00000242616	GNG10	0.0003320069369896	3.36323285926292	0.009279945597847	0.99260055300766	0.999619187019588	Junction	Caudate
chr4:83426093-83427562(-)	ENSG00000163312.10	ENSG00000163312	HELQ	-0.0005314841999569	0.1130149992909	-0.0092786438235552	0.99260159095908	0.999619187019588	Junction	Caudate
chr17:2039824-2040217(+)	ENSG00000108963.17	ENSG00000108963	DPH1	-0.0003446937709677	1.86153148793013	-0.0092756918473621	0.992603944675819	0.999619187019588	Junction	Caudate
chr6:108988688-108990644(-)	ENSG00000080546.13	ENSG00000080546	SESN1	0.0003671249604748	2.3058381255693	0.009256440774095	0.992619294250179	0.999619187019588	Junction	Caudate
chr14:52470174-52470511(-)	ENSG00000087301.8	ENSG00000087301	TXNDC16	-0.0003829531271231	1.62297965002816	-0.0092393890319027	0.992632890220917	0.999619187019588	Junction	Caudate
chrX:108578120-108578290(+)	ENSG00000188153.12	ENSG00000188153	COL4A5	-0.0008113185718487	-0.138374344574598	-0.0092381536593709	0.992633875228199	0.999619187019588	Junction	Caudate
chr16:50320778-50321981(-)	ENSG00000166164.15	ENSG00000166164	BRD7	0.0003190701953766	1.54985974039559	0.0092280177581784	0.992641956949902	0.999619187019588	Junction	Caudate
chr17:80961481-80962460(+)	ENSG00000141564.13	ENSG00000141564	RPTOR	0.0003734952225342	1.00723101499068	0.009208653739157	0.992657396586809	0.999619187019588	Junction	Caudate
chr3:63997688-63999449(+)	ENSG00000163635.17	ENSG00000163635	ATXN7	0.0006431434668327	-0.139709961663479	0.0092040832204464	0.992661040828074	0.999619187019588	Junction	Caudate
chr6:112109583-112114075(-)	ENSG00000112769.18	ENSG00000112769	LAMA4	0.0005485706232261	0.642293378819321	0.0091970115830063	0.992666679302826	0.999619187019588	Junction	Caudate
chr1:155214685-155215053(-)	ENSG00000160766.14	ENSG00000160766	GBAP1	0.0006250539542665	0.0503900064432571	0.0091798511021196	0.99268036198238	0.999619187019588	Junction	Caudate
chr1:55123603-55124468(-)	ENSG00000162402.13	ENSG00000162402	USP24	0.0002622289002108	2.32353340075564	0.0091506337412546	0.992703658058642	0.999619187019588	Junction	Caudate
chr2:29143946-29145231(+)	ENSG00000115295.19	ENSG00000115295	CLIP4	-0.0001876603715751	4.07132372042217	-0.0091440957309206	0.992708871055567	0.999619187019588	Junction	Caudate
chrX:64920254-64921816(-)	ENSG00000126970.15	ENSG00000126970	ZC4H2	-0.0004010268786156	0.726034308071161	-0.0091427077302306	0.992709977759781	0.999619187019588	Junction	Caudate
chr17:38850476-38852603(-)	ENSG00000125691.12	ENSG00000125691	RPL23	0.0002607397724708	6.48995349159575	0.0091374402792246	0.992714177693145	0.999619187019588	Junction	Caudate
chr4:39303152-39304813(-)	ENSG00000035928.14	ENSG00000035928	RFC1	0.0003246591148963	2.34914221224591	0.0091367576795208	0.992714721955131	0.999619187019588	Junction	Caudate
chr12:105207208-105207970(-)	ENSG00000136044.11	ENSG00000136044	APPL2	0.0003432813290756	1.87786840674056	0.0091317377709959	0.992718724513939	0.999619187019588	Junction	Caudate
chr17:64762711-64764450(-)	ENSG00000215769.8	ENSG00000215769	RP13-104F24.2	-0.0004878039763327	0.86564707262121	-0.0091314228900355	0.992718975580186	0.999619187019588	Junction	Caudate
chr15:43192804-43194080(+)	ENSG00000166946.13	ENSG00000166946	CCNDBP1	-0.0009725880284624	-1.00548678405024	-0.0091271442212523	0.992722387121276	0.999619187019588	Junction	Caudate
chr22:50265495-50265581(-)	ENSG00000185386.14	ENSG00000185386	MAPK11	0.0004360178856227	1.35447170136725	0.0091199660224202	0.992728110565365	0.999619187019588	Junction	Caudate
chr7:5214705-5216562(+)	ENSG00000157954.14	ENSG00000157954	WIPI2	-0.0002222760350858	3.481371796461	-0.0091156100484651	0.992731583745097	0.999619187019588	Junction	Caudate
chr6:130867582-130869562(-)	ENSG00000079819.17	ENSG00000079819	EPB41L2	0.00042037476213	1.26684889141043	0.0091122968762923	0.992734225460351	0.999619187019588	Junction	Caudate
chr3:37299021-37299287(+)	ENSG00000144674.16	ENSG00000144674	GOLGA4	-0.0002497902615635	3.25127917958855	-0.0091104366522743	0.992735708686101	0.999619187019588	Junction	Caudate
chr2:96713140-96733518(-)	ENSG00000114988.11	ENSG00000114988	LMAN2L	-0.0007531199238804	-0.351670411810552	-0.0091046625160688	0.99274031261967	0.999619187019588	Junction	Caudate
chr22:40840693-40844838(-)	ENSG00000100380.13	ENSG00000100380	ST13	-0.0002716819394004	4.97195281255987	-0.0090970059431957	0.992746417490386	0.999619187019588	Junction	Caudate
chr17:32050108-32053265(+)	ENSG00000185158.12	ENSG00000185158	LRRC37B	0.0005142484653312	0.487585035490318	0.009095427721415	0.992747675865445	0.999619187019588	Junction	Caudate
chr16:20862644-20896307(-)	ENSG00000188215.9-ENSG00000196678.13	ENSG00000188215	DCUN1D3-ERI2	0.0008289183877869	-1.07803139513653	0.009095273065086	0.992747799178702	0.999619187019588	Junction	Caudate
chr3:125451420-125453809(-)	ENSG00000114520.10	ENSG00000114520	SNX4	-0.000282057521474	2.54065350656342	-0.0090934907431829	0.992749220290421	0.999619187019588	Junction	Caudate
chr5:158777540-158796344(-)	ENSG00000164330.16	ENSG00000164330	EBF1	0.0005879027591766	-0.0114988635522839	0.0090875304427347	0.992753972660404	0.999619187019588	Junction	Caudate
chr5:7869216-7870769(+)	ENSG00000124275.14	ENSG00000124275	MTRR	0.0004998454380358	0.692760880762348	0.009086421404756	0.992754856937801	0.999619187019588	Junction	Caudate
chr4:46369007-46386073(-)	ENSG00000151834.15	ENSG00000151834	GABRA2	-0.0005178956509	0.800665524154869	-0.0090854013627028	0.992755670255432	0.999619187019588	Junction	Caudate
chr14:60976127-60977513(-)	ENSG00000126814.6	ENSG00000126814	TRMT5	-0.0003969594791891	0.805874102753482	-0.0090825036521069	0.992757980708369	0.999619187019588	Junction	Caudate
chr7:80670023-80670976(+)	ENSG00000135218.17	ENSG00000135218	CD36	-0.0017736965679021	-2.182229069985	-0.0090750678733679	0.99276390953289	0.999619187019588	Junction	Caudate
chr15:76504975-76574157(-)	ENSG00000140386.12	ENSG00000140386	SCAPER	-0.00032253875108	1.73826276453889	-0.009063728762344	0.992772950631017	0.999619187019588	Junction	Caudate
chr19:19866000-19891473(+)	ENSG00000256771.2	ENSG00000256771	ZNF253	-0.0006603679966927	-0.345209381894534	-0.0090608706170823	0.992775229537483	0.999619187019588	Junction	Caudate
chr19:55622645-55624483(-)	ENSG00000179922.5	ENSG00000179922	ZNF784	0.0009481192502513	-1.49987098365855	0.0090531267519214	0.992781404012056	0.999619187019588	Junction	Caudate
chr1:156946163-156946661(-)	ENSG00000132694.18	ENSG00000132694	ARHGEF11	-0.0003530823476554	1.87411819388175	-0.009051328644991	0.992782837710315	0.999619187019588	Junction	Caudate
chr4:47875294-47878524(-)	ENSG00000170448.11	ENSG00000170448	NFXL1	-0.0003638324237498	1.08046352606766	-0.0090418208283193	0.992790418650402	0.999620475983945	Junction	Caudate
chr2:147935699-147938145(-)	ENSG00000115947.13	ENSG00000115947	ORC4	0.0003031996453567	2.75338592170535	0.0090317182381915	0.992798473826469	0.99962224242747	Junction	Caudate
chr1:206599837-206600262(-)	ENSG00000143486.15	ENSG00000143486	EIF2D	0.0003904609572971	1.23258049851455	0.0090106443457044	0.992815276837992	0.999623779282806	Junction	Caudate
chr2:231509344-231513526(-)	ENSG00000181798.2	ENSG00000181798	LINC00471	-0.0009950733854795	-1.42360055162649	-0.0090021624758682	0.992822039754511	0.999623779282806	Junction	Caudate
chr13:21521328-21522602(-)	ENSG00000165487.13	ENSG00000165487	MICU2	0.0002997846508243	2.50563930132416	0.0089962383919813	0.992826763251589	0.999623779282806	Junction	Caudate
chr9:121329316-121331387(+)	ENSG00000148180.18	ENSG00000148180	GSN	-0.000414518443066	4.84924085250731	-0.0089715367364229	0.992846458822445	0.999623779282806	Junction	Caudate
chr3:15673012-15738564(+)				-0.0037445771399837	-2.78602593089521	-0.008969688344132	0.9928479326162	0.999623779282806	Junction	Caudate
chr8:132632964-132637934(-)	ENSG00000129295.8	ENSG00000129295	LRRC6	-0.0006250331631668	0.177161617464764	-0.0089693624347289	0.992848192476214	0.999623779282806	Junction	Caudate
chr19:38405422-38405518(+)	ENSG00000130244.12	ENSG00000130244	FAM98C	0.000362559529643	1.57785715702099	0.0089561357822945	0.992858738592006	0.999623779282806	Junction	Caudate
chr13:75310152-75312737(-)	ENSG00000136111.12	ENSG00000136111	TBC1D4	-0.000435975390504	0.952455404154045	-0.0089493012152237	0.992864188054186	0.999623779282806	Junction	Caudate
chr8:79919149-80002998(-)	ENSG00000147586.9	ENSG00000147586	MRPS28	-0.0002600416190279	3.54513434507954	-0.0089406736784292	0.992871067120298	0.999623779282806	Junction	Caudate
chr1:43961263-43966574(+)	ENSG00000117408.10	ENSG00000117408	IPO13	0.0015061805919614	-2.10137996535084	0.0089371843341188	0.992873849308548	0.999623779282806	Junction	Caudate
chr17:44349303-44349425(+)	ENSG00000030582.16	ENSG00000030582	GRN	0.000397124127284	2.51764028756076	0.0089331334964448	0.992877079197135	0.999623779282806	Junction	Caudate
chr3:77477572-77481098(+)	ENSG00000185008.17	ENSG00000185008	ROBO2	-0.0004564485047686	2.38796323826193	-0.0089277253817685	0.992881391295031	0.999623779282806	Junction	Caudate
chr6:24433390-24436575(-)	ENSG00000112293.14	ENSG00000112293	GPLD1	-0.0007356732635723	-0.492068555477165	-0.0089270739043576	0.992881910743048	0.999623779282806	Junction	Caudate
chr16:89595604-89596483(+)	ENSG00000178773.14	ENSG00000178773	CPNE7	-0.0008280873329623	-0.796883307535946	-0.0089140110631498	0.992892326249825	0.999625160161761	Junction	Caudate
chr1:99851125-99861502(+)	ENSG00000162688.16	ENSG00000162688	AGL	-0.0004058000304332	1.62975796106385	-0.0089095490945562	0.992895883949642	0.999625160161761	Junction	Caudate
chr7:94425664-94425749(+)	ENSG00000164692.17	ENSG00000164692	COL1A2	-0.0008128722377313	-0.285444680515455	-0.0088955366587285	0.992907056606606	0.999630064985678	Junction	Caudate
chr3:120698574-120705999(-)	ENSG00000144840.8	ENSG00000144840	RABL3	0.0002760613397666	2.42051110062154	0.0088710801203008	0.992926556753805	0.999637134393459	Junction	Caudate
chr2:120074179-120075475(+)	ENSG00000115109.13	ENSG00000115109	EPB41L5	-0.0003634170650363	2.1656986197405	-0.0088537175185928	0.99294040063253	0.999637134393459	Junction	Caudate
chr1:111703477-111704342(+)	ENSG00000116473.14	ENSG00000116473	RAP1A	-0.0003151887163728	3.64272863098575	-0.0088453396368837	0.992947080644752	0.999637134393459	Junction	Caudate
chr2:112660573-112661141(+)	ENSG00000144136.10	ENSG00000144136	SLC20A1	-0.0003461579894367	1.54112147096633	-0.0088443934759889	0.992947835055809	0.999637134393459	Junction	Caudate
chr16:67946083-67946170(-)	ENSG00000124067.16	ENSG00000124067	SLC12A4	-0.0005949275428288	0.473802141067549	-0.0088256452918165	0.992962783717042	0.999637134393459	Junction	Caudate
chr13:113611063-113623179(+)	ENSG00000198176.12	ENSG00000198176	TFDP1	0.0002828149063697	2.24937650343361	0.0088252979538633	0.992963060663213	0.999637134393459	Junction	Caudate
chr8:31157531-31167021(+)	ENSG00000165392.9	ENSG00000165392	WRN	-0.0005352061515632	-0.0317446604325811	-0.0088126167816364	0.992973171859735	0.999637134393459	Junction	Caudate
chr6:99409287-99410740(-)	ENSG00000132424.14	ENSG00000132424	PNISR	-0.0013848350231158	-1.6215955506053	-0.008811045363282	0.992974424813367	0.999637134393459	Junction	Caudate
chr6:2948700-2948913(-)	ENSG00000124570.17	ENSG00000124570	SERPINB6	-0.0003142828845146	3.38340851329205	-0.008810459214028	0.992974892173216	0.999637134393459	Junction	Caudate
chr7:107906369-107915505(+)	ENSG00000091140.12	ENSG00000091140	DLD	0.0002557728828885	3.44127468145938	0.0087905268369704	0.992990785042648	0.999637134393459	Junction	Caudate
chr12:98528013-98531679(+)	ENSG00000120802.13	ENSG00000120802	TMPO	-0.0003332160983665	1.79451481366594	-0.0087846577056718	0.992995464732769	0.999637134393459	Junction	Caudate
chr15:63727839-63729235(-)	ENSG00000103657.13	ENSG00000103657	HERC1	-0.0002847138848863	2.26693611335095	-0.0087819741370603	0.992997604448062	0.999637134393459	Junction	Caudate
chr4:184153734-184194114(-)	ENSG00000164303.10	ENSG00000164303	ENPP6	-0.0009248348292351	-0.931603496754108	-0.0087781461216612	0.993000656676088	0.999637134393459	Junction	Caudate
chr12:122130113-122130843(+)	ENSG00000175727.13	ENSG00000175727	MLXIP	-0.0004781154743215	0.314479428159874	-0.0087713265100768	0.993006094222286	0.999637134393459	Junction	Caudate
chr1:173521400-173523968(-)	ENSG00000162753.11	ENSG00000162753	SLC9C2	-0.0008856437287506	-1.01132713123047	-0.0087616705064261	0.993013793336684	0.999637134393459	Junction	Caudate
chr17:54900924-54903707(+)	ENSG00000141198.13	ENSG00000141198	TOM1L1	0.000659535966099	-0.125775441387419	0.0087602915874374	0.993014892803496	0.999637134393459	Junction	Caudate
chr20:7983858-7987287(-)	ENSG00000125827.8	ENSG00000125827	TMX4	-0.0002918130306076	2.83460878687466	-0.0087492837950641	0.99302366975352	0.999639626944137	Junction	Caudate
chr11:119089273-119089682(+)	ENSG00000256269.6	ENSG00000256269	HMBS	-0.0004715073799731	0.278668868081477	-0.008730285767939	0.993038817637029	0.999648532801916	Junction	Caudate
chr2:237096870-237097662(+)	ENSG00000198612.10	ENSG00000198612	COPS8	-0.0002020559047373	3.93736132013873	-0.0087178991881441	0.993048693951678	0.999650688195998	Junction	Caudate
chr2:42709097-42718987(+)	ENSG00000057935.13	ENSG00000057935	MTA3	-0.0003372920987365	2.26222014358623	-0.0087062646800443	0.993057970610509	0.999650688195998	Junction	Caudate
chrX:129569400-129575139(+)	ENSG00000122126.15	ENSG00000122126	OCRL	0.0002931659042938	2.22705501837679	0.0087038929027565	0.993059861723556	0.999650688195998	Junction	Caudate
chr9:137813174-137813385(+)	ENSG00000181090.18	ENSG00000181090	EHMT1	0.0003387483731943	1.41120762119518	0.0086763084155085	0.993081855943173	0.999651723502858	Junction	Caudate
chr16:2264332-2264572(-)	ENSG00000205937.11	ENSG00000205937	RNPS1	-0.0002192524076934	3.26263224418134	-0.0086733676967141	0.993084200696694	0.999651723502858	Junction	Caudate
chr6:108868996-108876142(+)	ENSG00000118690.12	ENSG00000118690	ARMC2	-0.0003934523688864	2.27738568884316	-0.0086725078076815	0.99308488632086	0.999651723502858	Junction	Caudate
chr3:53718742-53719754(+)	ENSG00000157388.14	ENSG00000157388	CACNA1D	-0.0006665937857876	-0.0747042173547323	-0.0086643173062277	0.993091416937874	0.999651723502858	Junction	Caudate
chr7:65183117-65185389(+)	ENSG00000164669.12	ENSG00000164669	INTS4P1	-0.0013385645156567	-1.86308235986196	-0.0086625303439947	0.993092841754967	0.999651723502858	Junction	Caudate
chr14:88694408-88695360(-)	ENSG00000165521.15	ENSG00000165521	EML5	0.0003701284516152	1.38262291568567	0.0086529456630797	0.993100484008181	0.999651723502858	Junction	Caudate
chr7:107613433-107621629(+)	ENSG00000075790.10	ENSG00000075790	BCAP29	0.000840469163052	-1.25043815702159	0.0086407464572801	0.993110210928604	0.999651723502858	Junction	Caudate
chr7:31775733-31809030(-)	ENSG00000154678.16	ENSG00000154678	PDE1C	-0.0005818077041528	1.13699537424608	-0.008631527310441	0.993117561728113	0.999651723502858	Junction	Caudate
chr5:53070261-53071937(+)	ENSG00000164171.10	ENSG00000164171	ITGA2	0.0010087626471829	0.0461590665381542	0.0086277395527914	0.993120581861008	0.999651723502858	Junction	Caudate
chr22:50463433-50464328(-)	ENSG00000100241.20	ENSG00000100241	SBF1	0.0002992433371873	2.96342802969507	0.0086235779410314	0.993123900083072	0.999651723502858	Junction	Caudate
chr2:107993128-107997837(+)	ENSG00000115665.8	ENSG00000115665	SLC5A7	-0.0008048394322338	-0.296845713728112	-0.0085885543404753	0.993151825826869	0.99966140129888	Junction	Caudate
chrX:108088851-108091406(-)	ENSG00000101843.18	ENSG00000101843	PSMD10	-0.0002874914011381	2.74204024550909	-0.0085650953792189	0.993170530617251	0.99966140129888	Junction	Caudate
chr1:146132238-146133522(-)	ENSG00000271425.6	ENSG00000271425	NBPF10	0.0009528041178126	-0.306124065220473	0.0085643594379049	0.993171117413456	0.99966140129888	Junction	Caudate
chr14:45164566-45166949(+)	ENSG00000187790.10	ENSG00000187790	FANCM	0.0005406805944953	-0.118344273354613	0.0085619406375084	0.993173046022281	0.99966140129888	Junction	Caudate
chr1:77944270-77945505(-)	ENSG00000162613.16	ENSG00000162613	FUBP1	-0.0007959501473336	-0.418847553416212	-0.0085617817497228	0.993173172710035	0.99966140129888	Junction	Caudate
chr6:156935577-157084661(+)	ENSG00000049618.22	ENSG00000049618	ARID1B	0.0003357036013051	1.36504722922264	0.0085534331561775	0.993179829386616	0.99966140129888	Junction	Caudate
chr2:159348834-159349006(-)	ENSG00000123636.17	ENSG00000123636	BAZ2B	-0.0002592400954212	3.1887294372151	-0.0085503811727298	0.993182262858509	0.99966140129888	Junction	Caudate
chr12:95257240-95262905(+)	ENSG00000028203.17	ENSG00000028203	VEZT	-0.000262676237264	2.24748779172462	-0.0085368683918157	0.993193037155109	0.99966140129888	Junction	Caudate
chr12:6548161-6548424(-)	ENSG00000010295.19	ENSG00000010295	IFFO1	0.0004303101308362	0.566308413331852	0.0085316790217836	0.993197174853834	0.99966140129888	Junction	Caudate
chr3:136377753-136398748(-)	ENSG00000118007.12	ENSG00000118007	STAG1	-0.0003011288914819	1.76445090907545	-0.0085249419122556	0.99320254662936	0.99966140129888	Junction	Caudate
chr14:87984534-87986488(-)	ENSG00000054983.16	ENSG00000054983	GALC	0.0004106564311079	1.59719657442965	0.0085183838011232	0.993207775682372	0.99966140129888	Junction	Caudate
chr5:67110200-67114086(+)	ENSG00000069020.18	ENSG00000069020	MAST4	-0.0004441949838658	0.967273738744006	-0.008516688685149	0.993209127268435	0.99966140129888	Junction	Caudate
chr3:111675409-111707925(+)	ENSG00000240891.7	ENSG00000240891	PLCXD2	-0.0007665353433194	-0.902462493653618	-0.0085044706720844	0.993218869196069	0.999664864508976	Junction	Caudate
chr19:4555565-4555987(-)	ENSG00000167680.15	ENSG00000167680	SEMA6B	0.000423404257343	4.20139363563752	0.0084938956767176	0.993227301078493	0.999666494237154	Junction	Caudate
chr19:16535637-16541869(-)	ENSG00000085872.14	ENSG00000085872	CHERP	0.0005843579978181	-0.218452190144768	0.0084866346741735	0.993233090577424	0.999666494237154	Junction	Caudate
chr20:17951596-17952586(-)	ENSG00000089006.16	ENSG00000089006	SNX5	-0.0003165277344842	3.35325782834425	-0.0084619052834503	0.993252808350524	0.999670638057898	Junction	Caudate
chr20:19685362-19693258(+)	ENSG00000185052.11	ENSG00000185052	SLC24A3	-0.0004480090876011	1.70458098180131	-0.0084559873690584	0.993257526950739	0.999670638057898	Junction	Caudate
chr14:90398489-90400064(+)	ENSG00000198668.10	ENSG00000198668	CALM1	0.0008787210691104	0.339497496624522	0.008452416306789	0.993260374307892	0.999670638057898	Junction	Caudate
chr2:186676936-186677196(+)	ENSG00000138448.11	ENSG00000138448	ITGAV	0.0002290358542563	4.10665939407808	0.0084498605009591	0.993262412158719	0.999670638057898	Junction	Caudate
chr9:135823261-135823949(-)	ENSG00000130559.18	ENSG00000130559	CAMSAP1	-0.000288320209779	2.23998004682834	-0.0084332306837031	0.993275671808259	0.999677641450324	Junction	Caudate
chr15:40416183-40416289(+)	ENSG00000128928.8	ENSG00000128928	IVD	0.0002852254348086	2.28307848080091	0.0084161642281808	0.993289279609709	0.999684995147526	Junction	Caudate
chr10:59804521-59806921(-)	ENSG00000108091.10	ENSG00000108091	CCDC6	0.0003571523025416	3.52396087198599	0.0084018625848407	0.993300682911846	0.999685150856488	Junction	Caudate
chr6:170535406-170537233(-)	ENSG00000008018.8	ENSG00000008018	PSMB1	-0.0002073590470798	4.02579483610376	-0.0083997839039707	0.993302340331702	0.999685150856488	Junction	Caudate
chr3:185611746-185612606(+)	ENSG00000163904.12	ENSG00000163904	SENP2	-0.0002172064323452	3.52775328517812	-0.0083922619307815	0.993308337918154	0.999685150856488	Junction	Caudate
chr6:118235637-118266994(+)	ENSG00000196376.10	ENSG00000196376	SLC35F1	0.0003454107692418	1.94821595697062	0.0083761799443489	0.993321160765443	0.999691714331082	Junction	Caudate
chr10:31861659-31908171(-)	ENSG00000165322.17	ENSG00000165322	ARHGAP12	0.0003137700481178	2.47770797963559	0.0083675145000021	0.993328070091076	0.999692326312797	Junction	Caudate
chr1:203833854-203837965(+)	ENSG00000058673.15	ENSG00000058673	ZC3H11A	0.0002224813797278	3.4452280530914	0.0083453353488026	0.99334575446958	0.999696870449598	Junction	Caudate
chr14:23966418-23967210(+)	ENSG00000157326.18	ENSG00000157326	DHRS4	0.0006384967208966	0.617769521586999	0.0083397392409515	0.99335021648438	0.999696870449598	Junction	Caudate
chr11:2397190-2397251(+)				0.0023281657334945	-3.37353818396992	0.0083293400621117	0.993358508192514	0.999696870449598	Junction	Caudate
chr2:98582463-98582998(+)				0.0014504085748573	-1.58102972183629	0.0083291638189708	0.993358648718682	0.999696870449598	Junction	Caudate
chr11:62633515-62634820(-)	ENSG00000089597.16	ENSG00000089597	GANAB	-0.0002443582698087	3.53392727066763	-0.0083223374659306	0.993364091661058	0.999696870449598	Junction	Caudate
chr13:110910771-110914724(-)	ENSG00000088448.14	ENSG00000088448	ANKRD10	0.0003651751568524	1.46502295780642	0.008297487443119	0.993383905646546	0.999699229518798	Junction	Caudate
chr2:135715695-135721923(+)	ENSG00000048991.16	ENSG00000048991	R3HDM1	0.0004409837849033	1.09180722798842	0.008280380159125	0.993397546017766	0.999699229518798	Junction	Caudate
chr6:104772075-104776740(-)	ENSG00000085382.11	ENSG00000085382	HACE1	-0.0002595130574003	2.61262160628834	-0.0082802645019241	0.993397638236219	0.999699229518798	Junction	Caudate
chr17:7204253-7208173(-)	ENSG00000132535.18	ENSG00000132535	DLG4	-0.0004193642162396	5.1373537510531	-0.0082793560430092	0.993398362589528	0.999699229518798	Junction	Caudate
chr19:17218392-17219212(+)	ENSG00000053501.12	ENSG00000053501	USE1	0.0003554465029254	1.38403393812498	0.0082740011144734	0.993402632304145	0.999699229518798	Junction	Caudate
chr18:50805337-50806703(-)	ENSG00000134042.12	ENSG00000134042	MRO	0.0003733321720876	2.94585690922411	0.0082653185607658	0.993409555277698	0.999699229518798	Junction	Caudate
chr17:7563792-7564624(+)	ENSG00000161956.12	ENSG00000161956	SENP3	0.0002394270070976	2.99618733687942	0.0082640775395486	0.993410544797338	0.999699229518798	Junction	Caudate
chr15:44621935-44622219(-)	ENSG00000104133.14	ENSG00000104133	SPG11	-0.0003240808526475	1.78976951366769	-0.0082509835306395	0.993420985214932	0.999700836708744	Junction	Caudate
chr3:155565119-155568230(-)	ENSG00000114805.16	ENSG00000114805	PLCH1	0.0004095308613633	0.924347441284541	0.0082233820680648	0.993442993054239	0.999700836708744	Junction	Caudate
chr1:201893728-201899729(+)	ENSG00000223774.5	ENSG00000223774		-0.0009238785282112	-1.290177717168	-0.0082023637292482	0.993459751887749	0.999700836708744	Junction	Caudate
chr2:149575842-149576436(-)	ENSG00000168288.12	ENSG00000168288	MMADHC	-0.0002372301379525	3.07229423422451	-0.00819346233409	0.993466849357208	0.999700836708744	Junction	Caudate
chr21:33814073-33818266(+)	ENSG00000205726.14	ENSG00000205726	ITSN1	0.0002718358646788	3.17689660138887	0.0081875737684873	0.993471544566927	0.999700836708744	Junction	Caudate
chr3:43715059-43717670(+)	ENSG00000011198.7	ENSG00000011198	ABHD5	0.0003985349336725	1.37673938507244	0.0081873843933924	0.993471695563939	0.999700836708744	Junction	Caudate
chr1:216677492-216865060(-)	ENSG00000196482.16	ENSG00000196482	ESRRG	0.0010464149005931	-1.02927914108142	0.0081847163876787	0.993473822881126	0.999700836708744	Junction	Caudate
chr2:175964590-175970763(-)	ENSG00000144320.13	ENSG00000144320	KIAA1715	-0.0002367992323221	2.4541518091526	-0.0081833992889141	0.993474873061368	0.999700836708744	Junction	Caudate
chr15:43134369-43135511(+)	ENSG00000137842.6	ENSG00000137842	TMEM62	0.0004658483917677	0.219647749353776	0.0081813340337401	0.993476519779341	0.999700836708744	Junction	Caudate
chr1:63446857-63447564(-)	ENSG00000142856.16	ENSG00000142856	ITGB3BP	-0.0006812416109969	-0.0735245348937275	-0.0081806863510083	0.993477036205021	0.999700836708744	Junction	Caudate
chr19:40627356-40627704(+)	ENSG00000090006.17	ENSG00000090006	LTBP4	-0.0006700701905155	-0.252002916978913	-0.0081652293473585	0.993489360748741	0.999700836708744	Junction	Caudate
chr10:76885018-76887290(-)	ENSG00000156113.21	ENSG00000156113	KCNMA1	-0.0005850784395998	0.622635116435949	-0.0081474555580034	0.993503532568761	0.999700836708744	Junction	Caudate
chr4:17606939-17607399(+)	ENSG00000002549.12	ENSG00000002549	LAP3	0.0003623309232089	3.12340704480217	0.008128223839693	0.993518866861652	0.999700836708744	Junction	Caudate
chr1:62121296-62123020(+)	ENSG00000132849.19	ENSG00000132849	PATJ	0.0004613121367846	0.287376959401458	0.0081013435622239	0.993540299690402	0.999700836708744	Junction	Caudate
chrX:41626704-41636577(-)	ENSG00000147044.20	ENSG00000147044	CASK	-0.0002471084871544	2.50433540566349	-0.0081005634317168	0.993540921722874	0.999700836708744	Junction	Caudate
chr20:41493945-41497383(-)	ENSG00000124177.14	ENSG00000124177	CHD6	-0.0002706763933623	2.21953084099625	-0.0080892006275578	0.993549981788393	0.999700836708744	Junction	Caudate
chr7:134448494-134448996(-)	ENSG00000085662.13	ENSG00000085662	AKR1B1	-0.000254298896985	4.04640077628849	-0.0080785060700003	0.993558509032152	0.999700836708744	Junction	Caudate
chr5:56950653-56952093(-)	ENSG00000155545.19	ENSG00000155545	MIER3	0.0008448860983148	-0.444470978020894	0.0080649786746777	0.993569295023813	0.999700836708744	Junction	Caudate
chr13:27075389-27089882(-)	ENSG00000152484.13	ENSG00000152484	USP12	0.0002027748551833	3.39217306331743	0.0080608753865702	0.993572566757463	0.999700836708744	Junction	Caudate
chr2:124865437-124869674(+)	ENSG00000155052.14	ENSG00000155052	CNTNAP5	-0.0004483855281027	0.977106772224228	-0.0080454899643502	0.993584834238136	0.999700836708744	Junction	Caudate
chr4:13607190-13608529(-)	ENSG00000038219.12	ENSG00000038219	BOD1L1	-0.0002890193159078	2.4624771308079	-0.0080410588933953	0.993588367328153	0.999700836708744	Junction	Caudate
chr17:76391614-76391755(-)	ENSG00000175931.12	ENSG00000175931	UBE2O	0.0003834190009355	1.60581456609725	0.0080359499264955	0.993592440934923	0.999700836708744	Junction	Caudate
chr15:24886590-24920010(+)	ENSG00000128739.21	ENSG00000128739	SNRPN	0.0005648733107793	3.43232141872312	0.0080333067679158	0.993594548443003	0.999700836708744	Junction	Caudate
chr12:49541765-49542705(+)	ENSG00000135519.6	ENSG00000135519	KCNH3	-0.0004613239398528	2.2406774691371	-0.0080292304550302	0.993597798668942	0.999700836708744	Junction	Caudate
chr17:19385282-19385357(-)	ENSG00000166482.11	ENSG00000166482	MFAP4	-0.0007518331766218	-0.963280409768522	-0.0080015656518713	0.993619857052294	0.999700836708744	Junction	Caudate
chr5:115870129-115895086(+)	ENSG00000177879.14	ENSG00000177879	AP3S1	0.000239054005399	3.19417850956808	0.0079954183445059	0.993624758575723	0.999700836708744	Junction	Caudate
chr2:170007203-170008803(+)	ENSG00000144357.16	ENSG00000144357	UBR3	0.0003966915478773	0.424504487904617	0.0079906701934327	0.993628544489354	0.999700836708744	Junction	Caudate
chrX:50608185-50627613(-)	ENSG00000158352.15	ENSG00000158352	SHROOM4	-0.0006566283632147	0.809842876318515	-0.0079887846866121	0.993630047888478	0.999700836708744	Junction	Caudate
chr14:100829750-100831420(+)	ENSG00000214548.14	ENSG00000214548	MEG3	-0.0005654852036188	4.85843113099325	-0.0079859739945083	0.99363228897935	0.999700836708744	Junction	Caudate
chr22:19134476-19135059(-)	ENSG00000100056.11	ENSG00000100056	DGCR14	-0.0003743231881002	0.763974832444695	-0.0079818077858821	0.993635610884433	0.999700836708744	Junction	Caudate
chr6:70184916-70188074(+)	ENSG00000082293.12	ENSG00000082293	COL19A1	-0.000942403908596	-1.52690572329432	-0.0079631647198462	0.993650475838886	0.999700836708744	Junction	Caudate
chr19:24049015-24049404(+)	ENSG00000268362.5	ENSG00000268362	CTD-2017D11.1	-0.0008517987979817	-1.2723482728685	-0.0079436086007139	0.993666068813987	0.999700836708744	Junction	Caudate
chr17:44313504-44314734(+)	ENSG00000108309.12	ENSG00000108309	RUNDC3A	-0.0003520163381577	4.69700830835262	-0.007943496232375	0.993666158410334	0.999700836708744	Junction	Caudate
chr12:122949905-122950450(-)	ENSG00000150967.17	ENSG00000150967	ABCB9	0.0008757536387836	-1.45634337182602	0.0079299365255554	0.9936769701771	0.999700836708744	Junction	Caudate
chr11:69668013-69671748(-)	ENSG00000149716.12	ENSG00000149716	ORAOV1	0.0004090979469412	0.269459199809437	0.0079202660532085	0.993684680882248	0.999700836708744	Junction	Caudate
chr20:63408537-63413407(-)	ENSG00000075043.18	ENSG00000075043	KCNQ2	0.0007643614164286	-0.874911993667833	0.0079162893510004	0.993687851687018	0.999700836708744	Junction	Caudate
chr17:28643312-28643609(-)	ENSG00000007202.14	ENSG00000007202	KIAA0100	-0.000270963645889	2.55052003062158	-0.0079128867076003	0.993690564768782	0.999700836708744	Junction	Caudate
chr12:564682-565216(-)	ENSG00000171840.11	ENSG00000171840	NINJ2	0.0006361566657581	1.63203224351207	0.0079088160878332	0.993693810458467	0.999700836708744	Junction	Caudate
chr13:44979953-44980721(-)	ENSG00000083635.7	ENSG00000083635	NUFIP1	-0.0003473054504962	0.728072882947096	-0.0078878937524334	0.993710492786663	0.999700836708744	Junction	Caudate
chr11:62765406-62765652(+)	ENSG00000168002.11	ENSG00000168002	POLR2G	-0.0002685704617484	3.41626186248167	-0.007857255314729	0.99373492220946	0.999700836708744	Junction	Caudate
chr12:12151039-12158828(-)	ENSG00000070018.8	ENSG00000070018	LRP6	0.000297927265757	1.91933691569971	0.0078567089087605	0.993735357883896	0.999700836708744	Junction	Caudate
chr17:74851692-74852012(-)	ENSG00000161509.13	ENSG00000161509	GRIN2C	-0.0004561370340786	0.974178781147915	-0.007853942249963	0.993737563867352	0.999700836708744	Junction	Caudate
chr10:1072294-1077906(+)	ENSG00000047056.14	ENSG00000047056	WDR37	-0.0002901562667514	1.81591479184799	-0.0078462066231521	0.99374373183627	0.999700836708744	Junction	Caudate
chr18:35489386-35497718(-)	ENSG00000153391.15	ENSG00000153391	INO80C	0.0006951345893161	-0.703855950062163	0.0078429589342122	0.993746321367254	0.999700836708744	Junction	Caudate
chr16:67082340-67098709(+)	ENSG00000067955.13	ENSG00000067955	CBFB	-0.0004865349217753	1.20669715839446	-0.0078420144459026	0.993747074451009	0.999700836708744	Junction	Caudate
chr2:217885820-217886043(-)	ENSG00000079308.16	ENSG00000079308	TNS1	-0.0003575635862162	2.67842872932951	-0.0078376337665909	0.993750567367185	0.999700836708744	Junction	Caudate
chr5:141645149-141645770(-)	ENSG00000197948.10	ENSG00000197948	FCHSD1	0.0007235728293285	-1.2094977484194	0.0078159896481588	0.993767825215505	0.999700836708744	Junction	Caudate
chr15:99218714-99218897(-)	ENSG00000103852.12	ENSG00000103852	TTC23	-0.0005625687055713	-0.265343804927701	-0.0078109054293333	0.993771879096784	0.999700836708744	Junction	Caudate
chr19:34221739-34227364(+)	ENSG00000257103.8	ENSG00000257103	LSM14A	0.0003449892483203	1.27051536911621	0.0078076329555759	0.993774488390559	0.999700836708744	Junction	Caudate
chr9:33943590-33944364(-)	ENSG00000137073.20	ENSG00000137073	UBAP2	-0.0003079799032133	1.11573744499618	-0.0077969242627384	0.993783026924148	0.999700836708744	Junction	Caudate
chr2:71660652-71664267(+)	ENSG00000135636.13	ENSG00000135636	DYSF	0.0005974351386966	1.40713082629719	0.0077883109511795	0.993789894714337	0.999700836708744	Junction	Caudate
chr5:140677421-140677654(-)	ENSG00000170445.12	ENSG00000170445	HARS	0.0002307002157737	3.75501332738345	0.0077736305275075	0.993801600093638	0.999700836708744	Junction	Caudate
chr15:60455443-60456656(-)	ENSG00000128915.11	ENSG00000128915	ICE2	0.0003030447820481	1.59201342430575	0.0077726632728161	0.993802371330489	0.999700836708744	Junction	Caudate
chrX:134793894-134796107(-)	ENSG00000156504.16	ENSG00000156504	FAM122B	0.0003059628890001	1.43224906071392	0.0077666004871203	0.993807205469752	0.999700836708744	Junction	Caudate
chr11:119017546-119017957(-)	ENSG00000118181.10	ENSG00000118181	RPS25	-0.0002368447032431	6.89779516179681	-0.0077390854214323	0.99382914450626	0.999700836708744	Junction	Caudate
chr16:683782-683860(-)	ENSG00000161999.11	ENSG00000161999	JMJD8	0.0003759960455364	0.928960536832345	0.0077382563890648	0.993829805532244	0.999700836708744	Junction	Caudate
chr19:16829898-16831493(+)	ENSG00000127511.9	ENSG00000127511	SIN3B	0.0003106325432617	1.55276786430249	0.0077311380774161	0.993835481292678	0.999700836708744	Junction	Caudate
chr2:182240293-182264300(-)	ENSG00000115252.18	ENSG00000115252	PDE1A	0.0007995982163614	0.889090760410318	0.0077204918673276	0.993843970010947	0.999700836708744	Junction	Caudate
chr6:37360575-37368483(+)	ENSG00000112130.16	ENSG00000112130	RNF8	0.0003044018125988	1.29821806938042	0.0077191997472407	0.993845000278414	0.999700836708744	Junction	Caudate
chr14:55633342-55634525(+)	ENSG00000126777.17	ENSG00000126777	KTN1	-0.0002066117663995	4.24345922204448	-0.0076908827096567	0.993867578772629	0.999700836708744	Junction	Caudate
chr6:89629239-89630432(+)	ENSG00000135299.16	ENSG00000135299	ANKRD6	0.0005087902962949	-0.255794889035978	0.0076876859640742	0.993870127687226	0.999700836708744	Junction	Caudate
chr19:21098911-21116806(+)	ENSG00000160352.15	ENSG00000160352	ZNF714	0.0004795638255095	0.172037419103547	0.0076810453259613	0.993875422578427	0.999700836708744	Junction	Caudate
chr19:50688059-50688843(-)	ENSG00000161681.15	ENSG00000161681	SHANK1	0.0006735564885654	-0.374707878817888	0.0076750332909586	0.993880216255216	0.999700836708744	Junction	Caudate
chr2:213317357-213318002(+)	ENSG00000144451.18	ENSG00000144451	SPAG16	-0.0009451543211295	-1.4681776048255	-0.0076739016372799	0.993881118575665	0.999700836708744	Junction	Caudate
chr2:111880850-111883941(-)	ENSG00000153107.11	ENSG00000153107	ANAPC1	-0.0004557363869907	0.337961314814349	-0.0076702927617734	0.993883996101084	0.999700836708744	Junction	Caudate
chr11:46776384-46777438(-)	ENSG00000175216.14	ENSG00000175216	CKAP5	-0.000191886164074	3.16318612312851	-0.0076665455994442	0.993886983889146	0.999700836708744	Junction	Caudate
chr11:126338400-126343306(+)	ENSG00000110063.8	ENSG00000110063	DCPS	-0.000397271313241	0.332795287022656	-0.007666081363141	0.993887354046504	0.999700836708744	Junction	Caudate
chr18:7026107-7032065(-)	ENSG00000101680.13	ENSG00000101680	LAMA1	0.000876853105489	-1.36575628709128	0.0076474361320007	0.993902220764067	0.999700836708744	Junction	Caudate
chr2:128161269-128164729(+)	ENSG00000136731.12	ENSG00000136731	UGGT1	-0.0002778678822886	2.02607523924029	-0.0076337787064631	0.99391311047156	0.999700836708744	Junction	Caudate
chr7:151356223-151360140(+)	ENSG00000013374.15	ENSG00000013374	NUB1	0.000281593077842	1.98077514268786	0.007627669762782	0.993917981419941	0.999700836708744	Junction	Caudate
chr16:25058108-25058205(+)				-0.0007140185494208	-1.26351879262499	-0.0076250229387479	0.993920091857416	0.999700836708744	Junction	Caudate
chr3:47257561-47264285(-)	ENSG00000088727.12	ENSG00000088727	KIF9	-0.0006818975846022	-1.00980820123676	-0.0076161340274892	0.993927179405366	0.999700836708744	Junction	Caudate
chr13:95887972-95890861(-)	ENSG00000102595.18	ENSG00000102595	UGGT2	0.000445047676198	0.16587951964644	0.0076149178535928	0.993928149118178	0.999700836708744	Junction	Caudate
chr20:38548796-38551070(+)	ENSG00000170471.14	ENSG00000170471	RALGAPB	-0.0002438714350754	1.98046320217941	-0.0076085383394662	0.993933235805851	0.999700836708744	Junction	Caudate
chr11:108094515-108094811(+)	ENSG00000166266.13	ENSG00000166266	CUL5	0.0002571652480018	1.81685937431837	0.0076031906478211	0.993937499772957	0.999700836708744	Junction	Caudate
chr7:128592018-128608117(+)	ENSG00000280828.1	ENSG00000280828	RP11-274B21.1	0.0003349688485599	2.24757872833351	0.007602159505807	0.993938321951203	0.999700836708744	Junction	Caudate
chr12:53068305-53073285(-)	ENSG00000167778.8	ENSG00000167778	SPRYD3	-0.0003004695921825	4.54702598293773	-0.0075918008647413	0.993946581385495	0.999700836708744	Junction	Caudate
chr7:98241245-98243466(-)	ENSG00000205356.9	ENSG00000205356	TECPR1	-0.0002750219268874	2.00996682814698	-0.0075912492887416	0.993947021183137	0.999700836708744	Junction	Caudate
chr18:36109746-36111058(-)	ENSG00000141424.12	ENSG00000141424	SLC39A6	-0.0002885087675763	2.59270032615177	-0.0075860877569773	0.993951136716717	0.999700836708744	Junction	Caudate
chr15:101699436-101701085(-)	ENSG00000185418.15	ENSG00000185418	TARSL2	-0.0005709779782626	-0.278907299709682	-0.0075748368271634	0.993960107616143	0.999700836708744	Junction	Caudate
chr15:65456372-65463760(-)	ENSG00000074603.18	ENSG00000074603	DPP8	-0.0002328446427253	2.55332560278332	-0.0075717352792602	0.993962580627377	0.999700836708744	Junction	Caudate
chrX:120455571-120456650(-)	ENSG00000005893.15	ENSG00000005893	LAMP2	0.0003866871930661	5.18696400650552	0.0075583035877695	0.993973290352672	0.999700836708744	Junction	Caudate
chr15:75359426-75359619(-)	ENSG00000140400.15	ENSG00000140400	MAN2C1	0.0003172651206987	1.39321748976741	0.0075284327815742	0.993997107768472	0.999700836708744	Junction	Caudate
chr15:43185608-43189198(+)	ENSG00000166946.13	ENSG00000166946	CCNDBP1	0.0007536640605891	-1.02322679605967	0.0075269267834553	0.993998308572609	0.999700836708744	Junction	Caudate
chr2:181916428-181918597(+)	ENSG00000138434.16	ENSG00000138434	SSFA2	0.0003841810870245	2.6578972567	0.0075238216982748	0.99400078440518	0.999700836708744	Junction	Caudate
chr13:49711023-49719774(-)	ENSG00000102753.9	ENSG00000102753	KPNA3	-0.0002548143975817	1.83007193075613	-0.0075118048359862	0.994010366023403	0.999700836708744	Junction	Caudate
chr7:18666477-18727579(+)	ENSG00000048052.21	ENSG00000048052	HDAC9	0.0009287798627604	-1.50612983902925	0.007507338615489	0.994013927154531	0.999700836708744	Junction	Caudate
chrX:154558651-154560406(+)	ENSG00000269335.5	ENSG00000269335	IKBKG	0.0006578514665791	-0.967168458616142	0.0074976000000508	0.994021692218629	0.999700836708744	Junction	Caudate
chr19:45830205-45831383(-)	ENSG00000125755.18	ENSG00000125755	SYMPK	-0.0002404653104954	2.46700919224054	-0.007496194686176	0.994022812742675	0.999700836708744	Junction	Caudate
chr9:136215305-136216599(-)	ENSG00000165661.16	ENSG00000165661	QSOX2	0.0003674059990788	0.533526647958257	0.0074944649005585	0.994024191983595	0.999700836708744	Junction	Caudate
chr1:228334545-228334814(+)	ENSG00000154358.20	ENSG00000154358	OBSCN	0.0005278918053103	1.93627710752726	0.0074767974089878	0.994038279121826	0.999700836708744	Junction	Caudate
chr6:30660243-30662626(-)	ENSG00000204560.9	ENSG00000204560	DHX16	0.000308804315617	1.3358751898979	0.0074738890583471	0.994040598089434	0.999700836708744	Junction	Caudate
chr19:9969683-9969868(-)	ENSG00000080573.6	ENSG00000080573	COL5A3	0.0007018379094058	0.965557198220537	0.007461177881843	0.994050733321369	0.999700836708744	Junction	Caudate
chr14:87941559-87945552(-)	ENSG00000054983.16	ENSG00000054983	GALC	-0.0002971260387513	2.65788209947138	-0.0074589946947785	0.994052474081438	0.999700836708744	Junction	Caudate
chr1:43958159-43958241(+)	ENSG00000117408.10	ENSG00000117408	IPO13	0.000238897587422	2.8550844639647	0.0074586082850603	0.994052782184498	0.999700836708744	Junction	Caudate
chr14:49586801-49631495(+)				-0.0050606612230557	4.36856219847329	-0.0074527250852815	0.994057473142849	0.999700836708744	Junction	Caudate
chr3:132492616-132494143(+)	ENSG00000138246.15	ENSG00000138246	DNAJC13	0.0002605398930796	1.63234559233312	0.0074442115199031	0.994064261418661	0.999700836708744	Junction	Caudate
chr8:94881746-94882131(-)	ENSG00000175305.17	ENSG00000175305	CCNE2	-0.0007131192147798	0.593815285679655	-0.0074379182111809	0.994069279377159	0.999700836708744	Junction	Caudate
chr1:167548122-167553387(-)	ENSG00000143162.7	ENSG00000143162	CREG1	-0.0002854884097232	2.03093794077296	-0.0074378401858115	0.994069341590549	0.999700836708744	Junction	Caudate
chr6:35018060-35054098(+)	ENSG00000064999.13	ENSG00000064999	ANKS1A	-0.0004067991683461	0.651560260678812	-0.0074344490327375	0.994072045520511	0.999700836708744	Junction	Caudate
chr5:77030977-77034417(+)	ENSG00000164252.12	ENSG00000164252	AGGF1	0.0002683090806317	1.52062542292629	0.0074266133615082	0.994078293279497	0.999700836708744	Junction	Caudate
chr16:28952205-28954564(+)	ENSG00000176953.11	ENSG00000176953	NFATC2IP	-0.0004276232385486	0.226857918339423	-0.007415191303606	0.994087400638384	0.999700836708744	Junction	Caudate
chr3:4376390-4410864(-)	ENSG00000144455.13	ENSG00000144455	SUMF1	-0.0002986690500009	1.33315668715829	-0.0074136392032535	0.99408863820308	0.999700836708744	Junction	Caudate
chr2:219537322-219537631(+)	ENSG00000072182.12	ENSG00000072182	ASIC4	0.0006941720978522	-1.20486886992507	0.0074118851038222	0.994090036831432	0.999700836708744	Junction	Caudate
chr11:59577026-59578148(-)	ENSG00000110048.11	ENSG00000110048	OSBP	0.0002081096722272	2.63494602002156	0.0074087816686521	0.994092511350502	0.999700836708744	Junction	Caudate
chr13:39014477-39017499(-)	ENSG00000120685.19	ENSG00000120685	PROSER1	0.0005625438435556	-0.471347178054552	0.0074057559911457	0.994094923869678	0.999700836708744	Junction	Caudate
chr11:118754888-118755401(-)	ENSG00000110367.11	ENSG00000110367	DDX6	0.0001640482815959	4.59810634935695	0.0074051777447997	0.994095384933494	0.999700836708744	Junction	Caudate
chr3:45703536-45705134(+)	ENSG00000211456.10	ENSG00000211456	SACM1L	0.0002905351087338	1.5705949538282	0.007400036322486	0.994099484438589	0.999700836708744	Junction	Caudate
chr12:113387090-113387743(+)	ENSG00000151176.7	ENSG00000151176	PLBD2	0.0003213259408666	2.11327015887808	0.0073988544230464	0.994100426824294	0.999700836708744	Junction	Caudate
chr7:151040635-151040827(+)	ENSG00000197150.12	ENSG00000197150	ABCB8	-0.0003459439337081	1.12656007355851	-0.0073927620182466	0.994105284594042	0.999700836708744	Junction	Caudate
chr16:23562272-23562624(+)	ENSG00000103353.15	ENSG00000103353	UBFD1	-0.0002471739897692	1.88472263556132	-0.0073627493854569	0.994129215124582	0.999711660003553	Junction	Caudate
chr1:119921810-119922235(-)	ENSG00000134250.18	ENSG00000134250	NOTCH2	-0.000344601082827	2.01232268648879	-0.0073398115892172	0.994147504547725	0.999711660003553	Junction	Caudate
chr4:1073663-1079642(-)	ENSG00000178222.12	ENSG00000178222	RNF212	-0.0006674798022492	-0.658034820405249	-0.0073295397080401	0.994155694820336	0.999711660003553	Junction	Caudate
chr7:75017792-75017989(+)	ENSG00000274070.1	ENSG00000274070	GATSL2	0.000219915884081	2.79068974835675	0.0073259510664138	0.994158556219744	0.999711660003553	Junction	Caudate
chr15:40987975-40997528(-)	ENSG00000128908.15	ENSG00000128908	INO80	-0.0003214229454801	0.668805514292451	-0.0073238765693281	0.994160210317722	0.999711660003553	Junction	Caudate
chr2:182223965-182230005(-)	ENSG00000115252.18	ENSG00000115252	PDE1A	-0.0006729146666414	0.974765099113102	-0.007293016398241	0.994184816644286	0.999711660003553	Junction	Caudate
chr16:81919665-81921197(+)	ENSG00000197943.9	ENSG00000197943	PLCG2	0.0009190783609688	-0.692276361166073	0.0072690824689489	0.994203900342704	0.999711660003553	Junction	Caudate
chr2:55252654-55254040(-)	ENSG00000085760.14	ENSG00000085760	MTIF2	0.0003098122184751	1.03358096882771	0.007265633958842	0.994206650009616	0.999711660003553	Junction	Caudate
chr7:44983323-44983821(-)	ENSG00000232956.8	ENSG00000232956	SNHG15	-0.0004017527908728	1.88117627678511	-0.0072642795538369	0.994207729943436	0.999711660003553	Junction	Caudate
chr17:79942207-79944907(-)	ENSG00000167291.15	ENSG00000167291	TBC1D16	0.0003178013009302	2.33601546879248	0.0072592859139184	0.99421171161859	0.999711660003553	Junction	Caudate
chr20:38526043-38531166(+)	ENSG00000170471.14	ENSG00000170471	RALGAPB	-0.0002355709895453	1.88251764905798	-0.0072482404416352	0.994220518718388	0.999711660003553	Junction	Caudate
chr22:29260614-29260701(-)	ENSG00000100263.13	ENSG00000100263	RHBDD3	0.0004782005519299	-0.0516487218328546	0.0072465486705617	0.994221867650963	0.999711660003553	Junction	Caudate
chr4:88758902-88767552(-)	ENSG00000138640.14	ENSG00000138640	FAM13A	0.0003375485910722	0.872857541154844	0.0072432957064615	0.994224461399839	0.999711660003553	Junction	Caudate
chr1:113798037-113811709(-)	ENSG00000081019.13	ENSG00000081019	RSBN1	-0.0003284787813177	1.08854892272374	-0.0072431414727289	0.99422458437801	0.999711660003553	Junction	Caudate
chr3:122545490-122550583(-)	ENSG00000138496.16	ENSG00000138496	PARP9	-0.0004750525496211	0.778455471429813	-0.007231726066929	0.994233686445125	0.999711660003553	Junction	Caudate
chr13:41062717-41065015(+)	ENSG00000120688.8	ENSG00000120688	WBP4	-0.0002247208960641	2.15898736702044	-0.0072304737283758	0.994234684996582	0.999711660003553	Junction	Caudate
chr4:88268335-88268740(-)	ENSG00000163644.14	ENSG00000163644	PPM1K	-0.0001986453175026	3.87410085846018	-0.0072258585556549	0.99423836490209	0.999711660003553	Junction	Caudate
chr7:92222979-92225719(-)	ENSG00000001631.15	ENSG00000001631	KRIT1	0.0001948682914959	2.53277104748428	0.0072236811951186	0.994240101019395	0.999711660003553	Junction	Caudate
chr11:47262019-47267912(+)	ENSG00000025434.18	ENSG00000025434	NR1H3	0.000353228769843	0.430451301129729	0.0072222167883187	0.99424126866342	0.999711660003553	Junction	Caudate
chr18:2729410-2732264(+)	ENSG00000101596.14	ENSG00000101596	SMCHD1	-0.0002637156485291	1.76958354160119	-0.0072105804853201	0.994250546864201	0.999711660003553	Junction	Caudate
chr22:42893614-42912020(-)	ENSG00000100266.18	ENSG00000100266	PACSIN2	0.0002862938230783	1.5879073552723	0.0072069707609809	0.994253425076382	0.999711660003553	Junction	Caudate
chr3:123502682-123528385(-)	ENSG00000206527.9	ENSG00000206527	HACD2	-0.0002463499890412	3.00414308005086	-0.0072054002123857	0.994254677352667	0.999711660003553	Junction	Caudate
chr1:156277242-156277924(-)	ENSG00000198952.8	ENSG00000198952	SMG5	0.0002041546719064	2.58654624218846	0.0071879283777635	0.994268608513859	0.999712971936928	Junction	Caudate
chr6:149742571-149743637(-)	ENSG00000120253.13	ENSG00000120253	NUP43	-0.0002563906603938	1.62845043170673	-0.007186543395464	0.994269712829084	0.999712971936928	Junction	Caudate
chr15:71901341-71902940(-)	ENSG00000066933.15	ENSG00000066933	MYO9A	0.0002553159079126	2.62604492853008	0.007180055129044	0.994274886246531	0.999712971936928	Junction	Caudate
chr6:42879952-42880860(+)	ENSG00000146223.14	ENSG00000146223	RPL7L1	-0.0002742705680558	2.55093116137921	-0.0071625238281007	0.994288864825728	0.999716455796701	Junction	Caudate
chr12:132044954-132045318(+)	ENSG00000183495.13	ENSG00000183495	EP400	0.0002882440461781	1.72046297974413	0.0071581229979252	0.994292373827039	0.999716455796701	Junction	Caudate
chr5:169654487-169669287(+)	ENSG00000134516.15	ENSG00000134516	DOCK2	-0.0007600249363927	-1.00049763267072	-0.0071520008224459	0.994297255342966	0.999716455796701	Junction	Caudate
chr16:27628831-27631064(+)	ENSG00000047578.12	ENSG00000047578	KIAA0556	-0.0003210863466015	0.851325005132579	-0.0070890782290838	0.994347426678062	0.999759943338002	Junction	Caudate
chr6:112139292-112139751(-)	ENSG00000112769.18	ENSG00000112769	LAMA4	0.0005004414293134	0.190203349130799	0.0070819498543221	0.994353110489694	0.999759943338002	Junction	Caudate
chr18:20992938-21006350(-)	ENSG00000067900.7	ENSG00000067900	ROCK1	0.0002296001446927	2.65202448868153	0.0070692435951948	0.994363241829717	0.999763793807613	Junction	Caudate
chr3:12911729-12913427(-)	ENSG00000144711.13	ENSG00000144711	IQSEC1	-0.0002761921427798	3.48915404033345	-0.0070482388614267	0.994379989963309	0.999770588436146	Junction	Caudate
chr7:1474361-1474704(-)	ENSG00000164880.15	ENSG00000164880	INTS1	-0.0006595055821353	-0.339611363995777	-0.0070427779744919	0.994384344204285	0.999770588436146	Junction	Caudate
chr10:102423573-102423656(-)	ENSG00000107874.10	ENSG00000107874	CUEDC2	0.0001503250139234	3.84512977088625	0.0070370580789462	0.994388904966089	0.999770588436146	Junction	Caudate
chrX:153935577-153940101(-)	ENSG00000102032.12	ENSG00000102032	RENBP	0.000467676253534	-0.25084644328965	0.0070139520383552	0.994407328581911	0.99978191834573	Junction	Caudate
chr19:3662002-3664821(-)	ENSG00000186111.9	ENSG00000186111	PIP5K1C	-0.0003322320026862	2.44356546085577	-0.0070071182539933	0.994412777504692	0.99978191834573	Junction	Caudate
chr17:82060784-82060864(-)	ENSG00000169718.17	ENSG00000169718	DUS1L	-0.0002936011334207	1.35361586197629	-0.0069723336685971	0.994440513022442	0.999794405780903	Junction	Caudate
chr3:133816933-133819552(+)	ENSG00000144867.11	ENSG00000144867	SRPRB	0.0002346443679471	2.33147173734344	0.0069704753495142	0.99444199475488	0.999794405780903	Junction	Caudate
chr17:17739368-17792932(+)	ENSG00000108557.17	ENSG00000108557	RAI1	-0.0008311341789855	-1.33011133967397	-0.0069649861777451	0.994446371551175	0.999794405780903	Junction	Caudate
chr8:22417836-22419551(+)	ENSG00000104635.13	ENSG00000104635	SLC39A14	0.0006639236791318	1.07821272996001	0.0069526465462005	0.994456210568654	0.999794405780903	Junction	Caudate
chr21:32568080-32573283(-)	ENSG00000186842.4	ENSG00000186842	LINC00846	0.0007986352965295	-1.50259409586087	0.0069449956214168	0.994462311041562	0.999794405780903	Junction	Caudate
chr2:72945100-72956979(-)	ENSG00000144040.12	ENSG00000144040	SFXN5	-0.0007105575485719	-0.963588946977895	-0.006943762771172	0.994463294056029	0.999794405780903	Junction	Caudate
chr12:101293246-101295479(+)	ENSG00000120800.4	ENSG00000120800	UTP20	0.0004562671727402	-0.438886055289979	0.0069362164933905	0.994469311088909	0.999794405780903	Junction	Caudate
chr2:84785757-84787163(+)	ENSG00000115423.18	ENSG00000115423	DNAH6	-0.0005740553035378	-0.638306617314437	-0.0069211324094879	0.994481338400728	0.999797064437734	Junction	Caudate
chr2:240529510-240552913(-)	ENSG00000144504.15	ENSG00000144504	ANKMY1	0.0005465876658185	-0.985874143979714	0.0069124090814479	0.994488293957047	0.999797064437734	Junction	Caudate
chr5:150036938-150037399(+)	ENSG00000113716.12	ENSG00000113716	HMGXB3	0.0002722497028732	1.36974913706386	0.0069087521746247	0.994491209796316	0.999797064437734	Junction	Caudate
chr12:42317448-42317786(-)	ENSG00000139168.7	ENSG00000139168	ZCRB1	0.000200975421361	3.71707384872568	0.0068923911240487	0.994504255301536	0.999797064437734	Junction	Caudate
chr3:113784439-113784695(+)	ENSG00000114573.9	ENSG00000114573	ATP6V1A	0.0002139973474061	4.23924776537773	0.0068786861805102	0.994515182957448	0.999797064437734	Junction	Caudate
chr17:13002580-13003478(-)	ENSG00000006744.18	ENSG00000006744	ELAC2	0.0002344803376301	2.17433448748116	0.0068714223381553	0.994520974792736	0.999797064437734	Junction	Caudate
chr4:8061055-8077627(-)	ENSG00000163995.19	ENSG00000163995	ABLIM2	0.0003203528833548	1.28798565381349	0.0068577815584334	0.994531851289108	0.999797064437734	Junction	Caudate
chr1:109185134-109188176(+)	ENSG00000116299.16	ENSG00000116299	KIAA1324	0.0004330239921581	1.52452577517547	0.0068197401924488	0.994562183635279	0.999797064437734	Junction	Caudate
chr11:108189331-108190459(-)	ENSG00000149308.16	ENSG00000149308	NPAT	0.0002220502365139	1.42156727157403	0.0068156494929948	0.994565445361735	0.999797064437734	Junction	Caudate
chrX:19351408-19353081(+)	ENSG00000131828.13	ENSG00000131828	PDHA1	-0.0001885686522504	3.74124730022175	-0.0068119202636549	0.994568418869433	0.999797064437734	Junction	Caudate
chr17:75918071-75918161(-)	ENSG00000267426.5	ENSG00000267426	RP11-552F3.12	-0.0005162228282265	-0.611070620839651	-0.0068116782852532	0.994568611811349	0.999797064437734	Junction	Caudate
chr11:71474527-71478394(+)	ENSG00000172890.11	ENSG00000172890	NADSYN1	0.0004285054007569	0.24620627179408	0.0068052080993959	0.994573770825828	0.999797064437734	Junction	Caudate
chr19:45771929-45772640(-)	ENSG00000104936.17	ENSG00000104936	DMPK	-0.0003225844511076	1.17518658974563	-0.0068048849225133	0.99457402851151	0.999797064437734	Junction	Caudate
chr9:5924846-5929043(-)	ENSG00000183354.11	ENSG00000183354	KIAA2026	-0.0002411486585522	2.12024546220875	-0.006803585973285	0.994575064231073	0.999797064437734	Junction	Caudate
chr22:32408834-32412063(-)	ENSG00000100220.11	ENSG00000100220	RTCB	-0.000230756115871	2.81292177084195	-0.0068010366808431	0.99457709691413	0.999797064437734	Junction	Caudate
chr4:94996385-95104407(+)	ENSG00000138696.10	ENSG00000138696	BMPR1B	0.0004866835889048	0.307238969835754	0.0067992982107355	0.994578483086516	0.999797064437734	Junction	Caudate
chr2:27454419-27454566(-)	ENSG00000138002.14	ENSG00000138002	IFT172	-0.0003254383306616	0.740143432863101	-0.0067985396169699	0.994579087952676	0.999797064437734	Junction	Caudate
chr12:108915873-108918042(-)	ENSG00000166111.9	ENSG00000166111	SVOP	0.000391567760931	2.20034626057541	0.006783262336145	0.994591269321828	0.999798061473812	Junction	Caudate
chr3:122055504-122091600(+)	ENSG00000114013.15	ENSG00000114013	CD86	-0.0008917005695601	-1.87487103991209	-0.0067698245853788	0.994601983939207	0.999798061473812	Junction	Caudate
chr11:4388531-4389653(-)	ENSG00000132109.9	ENSG00000132109	TRIM21	0.0005209633015779	-0.678986388903978	0.006766651773527	0.994604513787209	0.999798061473812	Junction	Caudate
chr19:13519504-13599752(-)	ENSG00000141837.19	ENSG00000141837	CACNA1A	0.000619576524123	-0.198116484257922	0.0067611302456772	0.994608916388832	0.999798061473812	Junction	Caudate
chr5:138511605-138512763(-)	ENSG00000120705.12	ENSG00000120705	ETF1	-0.000195201516622	2.97318310214289	-0.0067577779654768	0.994611589336447	0.999798061473812	Junction	Caudate
chr7:5729597-5730714(-)	ENSG00000011275.18	ENSG00000011275	RNF216	-0.0002025565835923	2.44027022871153	-0.0067250434219525	0.994637690296238	0.999801394106473	Junction	Caudate
chr5:71512429-71513184(+)	ENSG00000145734.18	ENSG00000145734	BDP1	0.0002390206789264	2.04292418010629	0.0067154212380224	0.994645362566713	0.999801394106473	Junction	Caudate
chr22:35416405-35416637(+)	ENSG00000100297.15	ENSG00000100297	MCM5	0.0004782514410143	0.187562820231561	0.0067128504556658	0.994647412386018	0.999801394106473	Junction	Caudate
chr8:27518073-27520882(+)	ENSG00000120915.13	ENSG00000120915	EPHX2	0.0003720800924133	1.02886050237159	0.0066976942468282	0.99465949722519	0.999801394106473	Junction	Caudate
chr16:3686137-3689054(-)	ENSG00000126602.10	ENSG00000126602	TRAP1	0.0001853158781859	3.15279378125005	0.006697251341847	0.994659850376548	0.999801394106473	Junction	Caudate
chr16:67003175-67003255(+)	ENSG00000172824.14	ENSG00000172824	CES4A	0.0003649157596494	1.77554618302504	0.0066893974903599	0.994666112664218	0.999801394106473	Junction	Caudate
chr10:95422074-95432447(-)	ENSG00000095637.21	ENSG00000095637	SORBS1	-0.0004059073767281	2.11269039460018	-0.0066835105920921	0.994670806597149	0.999801394106473	Junction	Caudate
chr17:74215713-74222484(+)	ENSG00000141540.10	ENSG00000141540	TTYH2	0.000938989661491	-1.20239685464989	0.006676826703905	0.994676136012193	0.999801394106473	Junction	Caudate
chr18:59149623-59152535(+)	ENSG00000166562.8	ENSG00000166562	SEC11C	0.0001865457759253	4.3146461059478	0.0066727377804074	0.994679396325737	0.999801394106473	Junction	Caudate
chr8:144520823-144520910(+)	ENSG00000160959.7	ENSG00000160959	LRRC14	-0.0002902099232359	0.872945956948144	-0.0066409567458835	0.994704737017437	0.999801394106473	Junction	Caudate
chr17:21312282-21313491(+)	ENSG00000034152.18	ENSG00000034152	MAP2K3	0.0004112625884616	0.574329481318302	0.0066383434345738	0.994706820748341	0.999801394106473	Junction	Caudate
chr7:120969205-120970687(+)	ENSG00000071243.15	ENSG00000071243	ING3	0.0002682216257519	1.28569611549147	0.0066181275299237	0.994722939956304	0.999801394106473	Junction	Caudate
chr3:167621644-167626851(-)	ENSG00000174776.10	ENSG00000174776	WDR49	0.0007331347471475	0.968627429303765	0.0066162284464616	0.994724454195912	0.999801394106473	Junction	Caudate
chr10:78021683-78021859(-)	ENSG00000148606.12	ENSG00000148606	POLR3A	-0.0003148191501424	0.83788890933143	-0.0066156418749811	0.994724921900356	0.999801394106473	Junction	Caudate
chr22:19788961-19802000(-)	ENSG00000185838.13	ENSG00000185838	GNB1L	0.0005567548402661	-0.92616528668938	0.0066144777292239	0.994725850135304	0.999801394106473	Junction	Caudate
chr13:32758654-32759627(+)	ENSG00000083642.18	ENSG00000083642	PDS5B	0.0002212122597493	2.84385717162619	0.0066112814083662	0.994728398730916	0.999801394106473	Junction	Caudate
chr5:150057385-150057503(-)	ENSG00000182578.13	ENSG00000182578	CSF1R	-0.0004669852620307	2.04246267088527	-0.0066048072992661	0.994733560880557	0.999801394106473	Junction	Caudate
chr3:49651080-49651542(+)	ENSG00000164061.4	ENSG00000164061	BSN	0.0003626881523793	3.2275816964791	0.0065765617267981	0.994756082572158	0.999801394106473	Junction	Caudate
chr10:95441181-95491034(-)	ENSG00000095637.21	ENSG00000095637	SORBS1	-0.0001781505991999	4.52245489538881	-0.0065522168654207	0.994775494023481	0.999801394106473	Junction	Caudate
chr17:4548058-4548142(-)	ENSG00000132382.14	ENSG00000132382	MYBBP1A	0.000315096210856	1.0520875428113	0.0065415114678324	0.994784030006698	0.999801394106473	Junction	Caudate
chr4:78859688-78861388(+)	ENSG00000138756.17	ENSG00000138756	BMP2K	-0.0002343214756445	2.52876409328374	-0.0065312231085153	0.994792233463671	0.999801394106473	Junction	Caudate
chr7:76483148-76492152(+)	ENSG00000091073.19	ENSG00000091073	DTX2	0.0007394413754608	-1.0617742926504	0.0065021863920522	0.994815385987554	0.999801394106473	Junction	Caudate
chr22:31133484-31133609(+)	ENSG00000185133.13	ENSG00000185133	INPP5J	-0.0005358903475146	-0.630460812686769	-0.0064959956770172	0.994820322175651	0.999801394106473	Junction	Caudate
chr12:157695-161925(+)	ENSG00000120645.11	ENSG00000120645	IQSEC3	0.0003873681933011	1.92973463383584	0.0064947481972322	0.994821316858007	0.999801394106473	Junction	Caudate
chr19:43625251-43625910(-)	ENSG00000105767.2	ENSG00000105767	CADM4	0.000223974782731	3.89974745215628	0.0064913536007977	0.99482402355135	0.999801394106473	Junction	Caudate
chr1:211103603-211107253(-)	ENSG00000143473.11	ENSG00000143473	KCNH1	0.0002660988879034	2.92678892303245	0.0064854934543487	0.994828696159763	0.999801394106473	Junction	Caudate
chr18:66572317-66603953(-)	ENSG00000071991.8	ENSG00000071991	CDH19	0.0005290841368035	1.2402056556385	0.0064704928775048	0.994840656923359	0.999801394106473	Junction	Caudate
chr12:101402947-101405843(-)	ENSG00000120805.13	ENSG00000120805	ARL1	-0.0001587567758126	3.93511459816399	-0.0064666401982707	0.994843728871113	0.999801394106473	Junction	Caudate
chr19:47488390-47489710(-)	ENSG00000105402.7	ENSG00000105402	NAPA	0.0002051597429461	3.49266081297815	0.0064615709813939	0.994847770829684	0.999801394106473	Junction	Caudate
chr16:71384379-71384782(+)	ENSG00000172137.18	ENSG00000172137	CALB2	-0.0004268477834881	0.814083843415652	-0.0064590151525087	0.994849808729221	0.999801394106473	Junction	Caudate
chr6:7888849-7889494(-)	ENSG00000239264.8	ENSG00000239264	TXNDC5	-0.0002178149096205	2.36091869988229	-0.0064568910379507	0.994851502399781	0.999801394106473	Junction	Caudate
chr3:52817059-52818051(-)	ENSG00000055955.15	ENSG00000055955	ITIH4	-0.0006755579190767	-1.43858886783178	-0.0064453121137217	0.994860734898036	0.999801394106473	Junction	Caudate
chr11:60933745-60934487(+)	ENSG00000006118.14	ENSG00000006118	TMEM132A	-0.0007229120593468	-0.454426286991849	-0.0064269525276138	0.994875373983649	0.999801394106473	Junction	Caudate
chr3:47381181-47396142(+)	ENSG00000076201.14	ENSG00000076201	PTPN23	0.0002643122904376	1.60058046068264	0.0064231296599538	0.994878422161894	0.999801394106473	Junction	Caudate
chr3:7415164-7452606(+)	ENSG00000196277.15	ENSG00000196277	GRM7	-0.0004234845768411	0.856832096734452	-0.0064171885449399	0.994883159332971	0.999801394106473	Junction	Caudate
chr11:1753671-1753802(-)	ENSG00000250644.3	ENSG00000250644	RP11-295K3.1	0.0002065871242112	4.21234096615744	0.0064166337345962	0.994883601713157	0.999801394106473	Junction	Caudate
chr11:118482496-118484182(+)	ENSG00000118058.20	ENSG00000118058	KMT2A	0.0002547706712515	2.54164187651122	0.0063945292793094	0.994901226787879	0.999801394106473	Junction	Caudate
chr21:20781475-20781569(-)	ENSG00000224924.6	ENSG00000224924	LINC00320	0.0004717499163406	2.7139207393144	0.0063928309074461	0.994902580991495	0.999801394106473	Junction	Caudate
chr19:13255260-13257349(-)	ENSG00000141837.19	ENSG00000141837	CACNA1A	0.0003392334031158	2.1002275013561	0.0063770597940449	0.994915156152716	0.999801394106473	Junction	Caudate
chr9:69205234-69212547(+)	ENSG00000119139.17	ENSG00000119139	TJP2	0.0010254247549016	-0.0930128461453771	0.0063703382563054	0.994920515598473	0.999801394106473	Junction	Caudate
chr15:79017907-79020040(-)	ENSG00000058335.15	ENSG00000058335	RASGRF1	-0.0003954189501723	1.15526598315642	-0.0063364171232331	0.994947562756926	0.999801394106473	Junction	Caudate
chr16:69133619-69136695(+)	ENSG00000141076.17	ENSG00000141076	UTP4	0.0002771923551871	1.15316663619491	0.0063232257886486	0.994958080924742	0.999801394106473	Junction	Caudate
chr19:35341139-35341525(+)	ENSG00000012124.15	ENSG00000012124	CD22	0.0008055768601049	-1.53785946349256	0.0062990620221287	0.994977348011007	0.999801394106473	Junction	Caudate
chr1:109272406-109272639(+)	ENSG00000143126.7	ENSG00000143126	CELSR2	0.0002512515119774	3.1020897848403	0.0062988591896709	0.994977509740379	0.999801394106473	Junction	Caudate
chr11:18536470-18544622(-)	ENSG00000151116.16	ENSG00000151116	UEVLD	0.0003028412754741	1.13123474995717	0.0062877141115254	0.994986396318807	0.999801394106473	Junction	Caudate
chr5:157383360-157389188(+)	ENSG00000055163.19	ENSG00000055163	CYFIP2	-0.0002497660206021	4.6972484999896	-0.0062870031351478	0.994986963219056	0.999801394106473	Junction	Caudate
chr10:100527075-100529379(-)	ENSG00000255339.6	ENSG00000255339	RP11-411B6.6	0.0001648123547048	5.59105818190545	0.0062858166072617	0.994987909302469	0.999801394106473	Junction	Caudate
chr2:70258277-70259359(+)	ENSG00000116005.11	ENSG00000116005	PCYOX1	0.0002678877975229	1.63106370565582	0.0062809560349633	0.994991784902	0.999801394106473	Junction	Caudate
chr9:19342780-19345920(+)	ENSG00000137145.20	ENSG00000137145	DENND4C	-0.0002473211860223	1.45779245046749	-0.0062553084558246	0.995012235118376	0.999801394106473	Junction	Caudate
chr1:235762852-235766078(-)	ENSG00000143669.13	ENSG00000143669	LYST	-0.0002611450032171	1.62068251126106	-0.0062447950859165	0.995020618003666	0.999801394106473	Junction	Caudate
chr8:18063231-18064456(-)	ENSG00000104763.18	ENSG00000104763	ASAH1	0.0001808571555897	3.90374838659689	0.0062231318870107	0.995037891259652	0.999801394106473	Junction	Caudate
chr20:24469926-24543019(+)	ENSG00000101463.5	ENSG00000101463	SYNDIG1	-0.0010252781685941	-1.98692175616418	-0.0062099376841515	0.995048411721995	0.999801394106473	Junction	Caudate
chr2:108008683-108010231(+)	ENSG00000115665.8	ENSG00000115665	SLC5A7	0.0005551658506811	0.0720434326050044	0.006197739457937	0.995058138038246	0.999801394106473	Junction	Caudate
chr3:195308838-195312946(-)	ENSG00000114331.13	ENSG00000114331	ACAP2	0.0005343595607788	0.0917207162804952	0.006177529981925	0.99507425216593	0.999801394106473	Junction	Caudate
chr11:47285066-47285450(+)	ENSG00000110514.19	ENSG00000110514	MADD	-0.0002312778642066	1.75414178453238	-0.006172934272785	0.995077916578087	0.999801394106473	Junction	Caudate
chr21:36277101-36277974(+)	ENSG00000142197.12	ENSG00000142197	DOPEY2	-0.0003374623040402	0.876479938135731	-0.0061725454730168	0.995078226589572	0.999801394106473	Junction	Caudate
chr2:54973622-54982514(-)	ENSG00000115310.17	ENSG00000115310	RTN4	0.0006082592676279	-0.519810382589901	0.006163638046588	0.995085328971846	0.999801394106473	Junction	Caudate
chr5:139481705-139482209(-)	ENSG00000184584.12	ENSG00000184584	TMEM173	0.0004166072345257	0.166794587294742	0.006160703710126	0.995087668680201	0.999801394106473	Junction	Caudate
chr17:1058046-1058744(-)	ENSG00000159842.14	ENSG00000159842	ABR	0.0001746202555508	4.23536000186343	0.0061546430209208	0.99509250120222	0.999801394106473	Junction	Caudate
chr1:156480972-156482436(-)	ENSG00000116604.17	ENSG00000116604	MEF2D	-0.0002778644332935	3.17442231456942	-0.0061327381183475	0.995109967191573	0.999801394106473	Junction	Caudate
chr11:125917252-125918627(+)	ENSG00000109832.13	ENSG00000109832	DDX25	0.0002714313808997	2.20836715322891	0.0061312321287932	0.995111168000356	0.999801394106473	Junction	Caudate
chr17:4894634-4895074(+)	ENSG00000141503.15	ENSG00000141503	MINK1	-0.0001729198083372	4.28809665780941	-0.0061300923520011	0.995112076807453	0.999801394106473	Junction	Caudate
chr3:122449738-122451533(-)	ENSG00000114030.12	ENSG00000114030	KPNA1	-0.0001825539426923	2.4325596571847	-0.0061295230226986	0.995112530765208	0.999801394106473	Junction	Caudate
chr7:154794203-154795844(+)	ENSG00000130226.16	ENSG00000130226	DPP6	-0.0003144019479905	4.19519494842488	-0.0061145313992248	0.995124484416678	0.999801394106473	Junction	Caudate
chr9:137145903-137148151(+)	ENSG00000176884.14	ENSG00000176884	GRIN1	-0.0005436281568155	0.402823996441943	-0.0061135915978615	0.995125233772378	0.999801394106473	Junction	Caudate
chr3:194430182-194430272(-)	ENSG00000133657.14	ENSG00000133657	ATP13A3	0.0002086966081737	2.32014654249801	0.0061078365414637	0.995129822597815	0.999801394106473	Junction	Caudate
chr7:128395034-128395130(-)	ENSG00000106348.16	ENSG00000106348	IMPDH1	0.000274616192053	2.27683509978086	0.0061004040641447	0.995135748924163	0.999801394106473	Junction	Caudate
chr12:101321630-101327080(+)	ENSG00000120800.4	ENSG00000120800	UTP20	-0.0003293043192549	0.302036919505639	-0.0060975336767803	0.995138037643263	0.999801394106473	Junction	Caudate
chr15:34897706-34900621(-)	ENSG00000021776.10	ENSG00000021776	AQR	-0.0002220020879402	1.61107096837658	-0.0060897698388796	0.995144228182175	0.999801394106473	Junction	Caudate
chr5:109781599-109784743(+)	ENSG00000112893.9	ENSG00000112893	MAN2A1	0.0003541172716284	4.73894491787046	0.0060889371427799	0.995144892137014	0.999801394106473	Junction	Caudate
chr3:41918541-41919716(-)	ENSG00000168038.10	ENSG00000168038	ULK4	0.0004616422455426	0.0309641578020142	0.0060798395543501	0.995152146149666	0.999801394106473	Junction	Caudate
chr9:137587108-137587716(-)	ENSG00000165724.5	ENSG00000165724	ZMYND19	-0.0003089490073574	1.09613703094704	-0.006074787414656	0.995156174501479	0.999801394106473	Junction	Caudate
chr11:69081500-69083944(+)	ENSG00000162341.16	ENSG00000162341	TPCN2	0.0004931859001693	-0.877911909338207	0.0060740419780435	0.995156768879538	0.999801394106473	Junction	Caudate
chr16:11556736-11587150(-)	ENSG00000189067.12	ENSG00000189067	LITAF	0.0007367818047108	-1.06302962248399	0.006070617458245	0.995159499439616	0.999801394106473	Junction	Caudate
chr5:154957213-154959979(+)	ENSG00000082515.17	ENSG00000082515	MRPL22	-0.0002153357598763	2.01324443725562	-0.0060692797921919	0.995160566035165	0.999801394106473	Junction	Caudate
chr1:15946295-15946934(-)	ENSG00000116809.11	ENSG00000116809	ZBTB17	0.0002189149484429	1.74438972175796	0.0060636382943116	0.995165064315318	0.999801394106473	Junction	Caudate
chr5:35692725-35694287(+)	ENSG00000152582.13	ENSG00000152582	SPEF2	0.0004613384760417	-0.140953634936315	0.0060399511307461	0.995183951410464	0.999801394106473	Junction	Caudate
chr5:82277853-82278319(-)	ENSG00000186468.12	ENSG00000186468	RPS23	0.0002113640052896	6.78053428858948	0.0060336165374622	0.995189002335055	0.999801394106473	Junction	Caudate
chr13:99541668-99543862(+)	ENSG00000125304.8	ENSG00000125304	TM9SF2	0.0001511001661268	4.16167800302405	0.0060318458187574	0.99519041422789	0.999801394106473	Junction	Caudate
chr5:119114542-119116157(+)	ENSG00000172869.14	ENSG00000172869	DMXL1	-0.0001782004105583	2.40510678974162	-0.0060308838050033	0.995191181295146	0.999801394106473	Junction	Caudate
chr20:45416695-45418851(+)	ENSG00000124155.16	ENSG00000124155	PIGT	0.0002843645946573	2.15641215952563	0.0060283567923865	0.995193196223358	0.999801394106473	Junction	Caudate
chr1:235436451-235436543(+)	ENSG00000116957.12	ENSG00000116957	TBCE	0.0002455407339803	1.05827974268356	0.0060262771075174	0.995194854472211	0.999801394106473	Junction	Caudate
chr7:108565106-108569489(-)	ENSG00000177683.13	ENSG00000177683	THAP5	0.0004906351163678	-0.566734409070587	0.0060209347833066	0.995199114205658	0.999801394106473	Junction	Caudate
chr3:184189444-184189556(+)	ENSG00000161204.11	ENSG00000161204	ABCF3	0.0001944622560999	2.15708803000294	0.0060075077387242	0.99520982033877	0.999801394106473	Junction	Caudate
chrX:76176993-76177615(+)	ENSG00000102390.10	ENSG00000102390	PBDC1	-0.0002915631914599	0.790290244871712	-0.0060010892535322	0.995214938156063	0.999801394106473	Junction	Caudate
chr19:55092545-55092621(-)	ENSG00000125503.12	ENSG00000125503	PPP1R12C	-0.0003916602837784	1.51147713718176	-0.0059919948551844	0.995222189628944	0.999801394106473	Junction	Caudate
chr10:92510163-92514919(-)	ENSG00000119912.15	ENSG00000119912	IDE	-0.0002393250166172	1.11651853881814	-0.0059828245851097	0.995229501599001	0.999801394106473	Junction	Caudate
chr19:39168303-39169531(+)	ENSG00000130669.17	ENSG00000130669	PAK4	0.0004636162165643	-0.369146668538255	0.0059807824662169	0.99523112989485	0.999801394106473	Junction	Caudate
chr2:69527320-69530007(-)	ENSG00000115977.18	ENSG00000115977	AAK1	0.0002878389402938	2.04301701839168	0.0059782672794565	0.995233135394252	0.999801394106473	Junction	Caudate
chr1:233112967-233135012(-)	ENSG00000135749.18	ENSG00000135749	PCNX2	-0.0006390206670284	-1.07629806080751	-0.0059715818199563	0.995238466086035	0.999801394106473	Junction	Caudate
chr14:24056394-24056621(+)	ENSG00000186648.14	ENSG00000186648	CARMIL3	0.0004691571839095	-0.640038646010576	0.0059651991288857	0.99524355536377	0.999801394106473	Junction	Caudate
chr20:2659586-2659698(-)	ENSG00000101365.20	ENSG00000101365	IDH3B	-0.0001975504830542	2.91952154266478	-0.0059499989845141	0.995255675292565	0.999801394106473	Junction	Caudate
chr7:5902745-5905093(+)	ENSG00000122674.11	ENSG00000122674	CCZ1	0.0002317124682489	3.06672366497117	0.005943025940468	0.995261235292579	0.999801394106473	Junction	Caudate
chr11:801121-801217(-)	ENSG00000177595.17	ENSG00000177595	PIDD1	-0.0005127939018553	-0.682337874497664	-0.0059362482741556	0.995266639507164	0.999801394106473	Junction	Caudate
chr14:64400878-64411089(+)	ENSG00000100714.15	ENSG00000100714	MTHFD1	-0.0002364736590003	2.44971042160833	-0.0059302584202227	0.995271415554807	0.999801394106473	Junction	Caudate
chr1:66928964-66940027(+)	ENSG00000198160.14	ENSG00000198160	MIER1	0.0003526761504742	-0.0516733163921254	0.0059166961100531	0.995282229548605	0.999801394106473	Junction	Caudate
chr11:66488008-66491252(+)	ENSG00000254986.7	ENSG00000254986	DPP3	0.0003301860658313	0.12179779950286	0.0059143466756737	0.995284102885057	0.999801394106473	Junction	Caudate
chr20:46394090-46394404(-)	ENSG00000062598.17	ENSG00000062598	ELMO2	-0.0001534777222424	3.34314936979404	-0.0059125786905468	0.995285512599264	0.999801394106473	Junction	Caudate
chr1:148937865-148960653(+)	ENSG00000178104.19	ENSG00000178104	PDE4DIP	-0.0002579910854473	2.78298430413417	-0.0059086966031931	0.995288608006407	0.999801394106473	Junction	Caudate
chr9:133478417-133478967(-)	ENSG00000160326.13	ENSG00000160326	SLC2A6	0.0005135848572329	-0.85344229842083	0.0059065807659968	0.995290295082737	0.999801394106473	Junction	Caudate
chr4:68330120-68330201(-)	ENSG00000083896.12	ENSG00000083896	YTHDC1	0.0001723009522311	3.44531158157581	0.0059041321347025	0.995292247514597	0.999801394106473	Junction	Caudate
chr6:33412794-33413195(+)	ENSG00000112511.17	ENSG00000112511	PHF1	-0.0001958257716925	2.32503113717397	-0.0058987904263333	0.995296506760108	0.999801394106473	Junction	Caudate
chr17:7559894-7560048(+)	ENSG00000248871.1	ENSG00000248871	TNFSF12-TNFSF13	0.0002597335230914	2.26008711567655	0.0058933562898212	0.995300839703932	0.999801394106473	Junction	Caudate
chr4:867433-868538(-)	ENSG00000178950.16	ENSG00000178950	GAK	-0.0001883127630705	2.43412633064391	-0.0058785393345231	0.995312654099584	0.999801394106473	Junction	Caudate
chrX:54923769-54924450(+)	ENSG00000067445.20	ENSG00000067445	TRO	0.0002135832101225	1.61020405879498	0.0058475043999312	0.995337400009821	0.999801394106473	Junction	Caudate
chr10:119168534-119169176(-)	ENSG00000165672.6	ENSG00000165672	PRDX3	-0.000162168901674	4.22620855365126	-0.0058145664612037	0.99536366329791	0.999801394106473	Junction	Caudate
chr16:28400985-28401206(-)	ENSG00000205609.12	ENSG00000205609	EIF3CL	0.0002985746042818	3.4448330847277	0.0058099292019808	0.995367360848302	0.999801394106473	Junction	Caudate
chr12:7933148-7933809(-)	ENSG00000059804.15	ENSG00000059804	SLC2A3	0.0003625223217878	2.32012998972722	0.005805575010644	0.995370832692669	0.999801394106473	Junction	Caudate
chr15:65179052-65180043(-)	ENSG00000166855.9	ENSG00000166855	CLPX	-0.0001387033734816	3.00576296317238	-0.0057994637178078	0.995375705574132	0.999801394106473	Junction	Caudate
chr13:43214122-43224052(-)	ENSG00000120658.13	ENSG00000120658	ENOX1	-0.0003313064897528	0.26587187687565	-0.0057915345861453	0.995382027922169	0.999801394106473	Junction	Caudate
chrX:107938012-107938503(+)				-0.0006186606273799	-0.983546466219181	-0.0057847889179058	0.995387406627681	0.999801394106473	Junction	Caudate
chr22:22298212-22303223(+)	ENSG00000272779.1	ENSG00000272779		0.0002307192219481	2.41766632897114	0.0057844279821519	0.995387694422322	0.999801394106473	Junction	Caudate
chr13:41065079-41065163(+)	ENSG00000120688.8	ENSG00000120688	WBP4	0.0001578059878581	2.37981603702234	0.0057839788159808	0.995388052568102	0.999801394106473	Junction	Caudate
chr19:16185766-16190519(+)	ENSG00000105058.11	ENSG00000105058	FAM32A	-0.0001700575643434	2.74951595158288	-0.0057827157287171	0.995389059699549	0.999801394106473	Junction	Caudate
chr13:95071854-95073203(-)	ENSG00000125257.13	ENSG00000125257	ABCC4	-0.0006791222241571	-1.50290499460735	-0.0057773980842737	0.995393299760549	0.999801394106473	Junction	Caudate
chr2:121347155-121348511(-)	ENSG00000074054.17	ENSG00000074054	CLASP1	0.0001918458919005	2.29803149998021	0.0057683487119802	0.995400515341158	0.999801394106473	Junction	Caudate
chr5:7861264-7861582(-)	ENSG00000124279.11	ENSG00000124279	FASTKD3	0.0003230346586618	0.133507786484986	0.0057632506861258	0.995404580288075	0.999801394106473	Junction	Caudate
chr10:68686708-68690807(+)	ENSG00000138336.8	ENSG00000138336	TET1	0.0004074528511024	-0.245290474956301	0.0057600646950855	0.995407120660591	0.999801394106473	Junction	Caudate
chr3:41715569-41717727(-)	ENSG00000168038.10	ENSG00000168038	ULK4	0.000321724180559	1.02278704439444	0.0057520122523354	0.995413541333045	0.999801394106473	Junction	Caudate
chr19:18432215-18432558(+)	ENSG00000130511.15	ENSG00000130511	SSBP4	0.0002989312391332	3.54869447846913	0.005736683114681	0.99542576413072	0.999801394106473	Junction	Caudate
chr18:23368751-23370215(-)	ENSG00000134490.13	ENSG00000134490	TMEM241	-0.0002902029867899	1.04921510268512	-0.0057335988750886	0.995428223371374	0.999801394106473	Junction	Caudate
chr21:40187260-40187890(-)	ENSG00000171587.14	ENSG00000171587	DSCAM	-0.0003343304469208	0.250070345877274	-0.0057296836607493	0.995431345195791	0.999801394106473	Junction	Caudate
chr10:122249157-122249543(+)	ENSG00000138162.18	ENSG00000138162	TACC2	0.0003076898403367	1.02909432804462	0.0057265187946064	0.995433868724708	0.999801394106473	Junction	Caudate
chr1:7785587-7786720(+)	ENSG00000049246.14	ENSG00000049246	PER3	0.0002758653363839	1.6030212039954	0.0057251572791794	0.995434954338899	0.999801394106473	Junction	Caudate
chr2:232333988-232334368(+)	ENSG00000144535.19	ENSG00000144535	DIS3L2	-0.0003577294581187	0.0587732329913792	-0.0057235921858912	0.995436202277383	0.999801394106473	Junction	Caudate
chr6:57099142-57100602(+)	ENSG00000112200.16	ENSG00000112200	ZNF451	-0.0002905485285719	1.18107533512897	-0.0057220762187952	0.995437411044751	0.999801394106473	Junction	Caudate
chr2:205792286-205794753(+)	ENSG00000118257.16	ENSG00000118257	NRP2	-0.0004665280263649	-0.374804511855069	-0.0057157811320867	0.995442430477948	0.999801394106473	Junction	Caudate
chr10:1233846-1240385(-)	ENSG00000185736.15	ENSG00000185736	ADARB2	-0.0008766134966484	0.808910952547264	-0.0056920165063308	0.995461379376862	0.999801394106473	Junction	Caudate
chr17:6579865-6589778(-)	ENSG00000198920.9	ENSG00000198920	KIAA0753	0.0003708701621661	-0.0370611931620979	0.0056868362450213	0.995465509896612	0.999801394106473	Junction	Caudate
chr1:90020923-90022249(+)	ENSG00000162664.16	ENSG00000162664	ZNF326	0.000302288946745	1.77310236597391	0.0056862919708615	0.995465943877654	0.999801394106473	Junction	Caudate
chr9:124536133-124538091(-)	ENSG00000148200.16	ENSG00000148200	NR6A1	-0.0005328206097212	-1.38216384473263	-0.0056747268627236	0.995475165402812	0.999801394106473	Junction	Caudate
chr11:13712047-13712965(+)	ENSG00000197601.12	ENSG00000197601	FAR1	0.0002552398150036	3.05297407327642	0.0056730823014927	0.995476476706015	0.999801394106473	Junction	Caudate
chr5:14492815-14496878(+)	ENSG00000038382.17	ENSG00000038382	TRIO	-0.000212575542492	2.12882948925944	-0.0056704890178599	0.995478544480147	0.999801394106473	Junction	Caudate
chr22:35288408-35292991(+)	ENSG00000100281.13	ENSG00000100281	HMGXB4	0.0002476492213568	0.893180155251	0.0056533467841716	0.99549221296937	0.999801394106473	Junction	Caudate
chrX:77989959-77998477(+)	ENSG00000165240.18	ENSG00000165240	ATP7A	-0.0003765775429176	-0.271078306242005	-0.0056523858532646	0.99549297917491	0.999801394106473	Junction	Caudate
chr9:120866097-120866869(-)	ENSG00000119403.13	ENSG00000119403	PHF19	0.0003381719782241	0.261507302394198	0.0056452164859738	0.995498695724376	0.999801394106473	Junction	Caudate
chr11:108177091-108185231(-)	ENSG00000149308.16	ENSG00000149308	NPAT	0.0002120961581154	1.41343863993316	0.0056389240091123	0.995503713078788	0.999801394106473	Junction	Caudate
chr5:146004154-146013746(+)	ENSG00000156463.17	ENSG00000156463	SH3RF2	0.0004337745073251	1.75236068405115	0.0056144737593202	0.995523208673612	0.999801394106473	Junction	Caudate
chr1:117095368-117096148(+)	ENSG00000116830.11	ENSG00000116830	TTF2	0.0004837230688954	-0.880650224922673	0.0055965363613847	0.995537511197597	0.999801394106473	Junction	Caudate
chr17:47840844-47841207(-)	ENSG00000141295.13	ENSG00000141295	SCRN2	-0.0002499755134525	1.14296340500829	-0.005587322376748	0.995544858040589	0.999801394106473	Junction	Caudate
chr9:111414652-111416271(-)	ENSG00000136813.14	ENSG00000136813	KIAA0368	-0.0001509593387827	3.23602036066114	-0.0055762723419088	0.995553668873124	0.999801394106473	Junction	Caudate
chr18:46604230-46610775(-)	ENSG00000167210.16	ENSG00000167210	LOXHD1	0.0005732408666785	-1.26661435909274	0.0055739776425184	0.995555498569871	0.999801394106473	Junction	Caudate
chr6:98880625-98899267(-)	ENSG00000112234.8	ENSG00000112234	FBXL4	-0.0002318537652611	1.44175338348731	-0.0055631424986247	0.995564138058054	0.999801394106473	Junction	Caudate
chr15:72286343-72287236(-)	ENSG00000140488.15	ENSG00000140488	CELF6	-0.00030925678038	0.617827107470782	-0.005562830744345	0.995564386637817	0.999801394106473	Junction	Caudate
chr17:28690230-28690920(+)	ENSG00000109111.14	ENSG00000109111	SUPT6H	-0.0001295503578639	2.94660088754085	-0.0055611697094972	0.995565711077216	0.999801394106473	Junction	Caudate
chr1:31688503-31688860(-)	ENSG00000084636.17	ENSG00000084636	COL16A1	-0.0004030063141431	1.8192105485379	-0.0055498341853916	0.995574749548199	0.999801394106473	Junction	Caudate
chr10:62069798-62085701(+)	ENSG00000150347.14	ENSG00000150347	ARID5B	-0.0003259759447596	0.900356947140857	-0.0055428065995181	0.995580353050398	0.999801394106473	Junction	Caudate
chr6:34417548-34418368(-)	ENSG00000124614.13	ENSG00000124614	RPS10	-0.0002120183124887	6.72677475786499	-0.0055324286614866	0.995588627983274	0.999801394106473	Junction	Caudate
chr2:88736677-88737976(+)	ENSG00000153574.8	ENSG00000153574	RPIA	0.0003615607333594	-0.145385625381529	0.0055054060069706	0.995610174717776	0.999801394106473	Junction	Caudate
chr1:155328276-155330402(+)	ENSG00000160753.15	ENSG00000160753	RUSC1	0.0002507619761859	1.78269178365866	0.0054957535862031	0.995617871155168	0.999801394106473	Junction	Caudate
chr19:51974532-51986769(-)	ENSG00000256683.6	ENSG00000256683	ZNF350	-0.0002461651909751	0.952005333270542	-0.005485417010982	0.995626113109216	0.999801394106473	Junction	Caudate
chr14:104893850-104894284(+)	ENSG00000099814.15	ENSG00000099814	CEP170B	-0.0002544205678566	3.0043431437252	-0.0054795908031375	0.995630758684606	0.999801394106473	Junction	Caudate
chr3:33560972-33566731(-)	ENSG00000163539.16	ENSG00000163539	CLASP2	0.0015050611221769	-0.367847356787667	0.0054702542784483	0.995638203240702	0.999801394106473	Junction	Caudate
chr4:77019262-77020501(+)	ENSG00000138758.11	ENSG00000138758	SEPT11	-0.0001315579226088	4.27659571639012	-0.0054495052325376	0.995654747667468	0.999801394106473	Junction	Caudate
chr6:99546475-99549507(-)	ENSG00000112237.12	ENSG00000112237	CCNC	0.0001801396548112	2.27310211462308	0.0054366504927802	0.99566499750358	0.999801394106473	Junction	Caudate
chr7:158205274-158316818(-)	ENSG00000155093.17	ENSG00000155093	PTPRN2	0.0003463019126565	3.18987759399877	0.0054295448018723	0.995670663286987	0.999801394106473	Junction	Caudate
chr21:5134121-5135088(-)	ENSG00000275464.4	ENSG00000275464	CH507-9B2.5	0.0004502579291381	0.396559873513823	0.0054286089558687	0.995671409491817	0.999801394106473	Junction	Caudate
chr2:150486782-150487267(-)	ENSG00000115963.13	ENSG00000115963	RND3	-0.0004015424049363	0.758448013149453	-0.0054272878967528	0.995672462849629	0.999801394106473	Junction	Caudate
chr3:182865699-182866267(+)	ENSG00000058063.15	ENSG00000058063	ATP11B	0.0002762050219329	0.774552995879347	0.0054145180727165	0.995682644978697	0.999801394106473	Junction	Caudate
chr19:12995865-13025020(+)	ENSG00000008441.16	ENSG00000008441	NFIX	0.0003162817268768	1.13125021099719	0.0054042424719703	0.995690838317877	0.999801394106473	Junction	Caudate
chr3:45665718-45668293(+)	ENSG00000144791.9	ENSG00000144791	LIMD1	-0.0004552641953276	-0.997857794287209	-0.0053828670763953	0.995707882175981	0.999801394106473	Junction	Caudate
chr17:45115245-45115343(-)	ENSG00000161714.11	ENSG00000161714	PLCD3	0.0003452446706745	1.01437288252926	0.0053675055479391	0.995720130825898	0.999801394106473	Junction	Caudate
chr5:16711246-16738135(-)	ENSG00000145555.14	ENSG00000145555	MYO10	0.0002440210924706	2.42011998124237	0.00535623925323	0.995729114105787	0.999801394106473	Junction	Caudate
chr7:98976269-98976482(+)	ENSG00000196367.12	ENSG00000196367	TRRAP	0.0002087517130914	1.45282627197429	0.0053539020871142	0.995730977665962	0.999801394106473	Junction	Caudate
chr19:56374758-56376866(+)	ENSG00000240225.10	ENSG00000240225	ZNF542P	0.0003900121006858	-0.410040996913399	0.0053382169892476	0.995743484318754	0.999801394106473	Junction	Caudate
chr8:33503936-33507228(-)	ENSG00000129696.12	ENSG00000129696	TTI2	-0.0002839406213685	-0.131263365209522	-0.0053335046607165	0.995747241736176	0.999801394106473	Junction	Caudate
chr20:25013663-25013960(-)	ENSG00000154930.14	ENSG00000154930	ACSS1	-0.0003026211577228	1.9926892929435	-0.0053314993135508	0.995748840717755	0.999801394106473	Junction	Caudate
chr6:38592841-38593963(-)	ENSG00000183826.16	ENSG00000183826	BTBD9	-0.0001917615868916	3.11992447844195	-0.0053174503757555	0.995760042765003	0.999801394106473	Junction	Caudate
chr9:113390677-113390797(-)	ENSG00000148218.15	ENSG00000148218	ALAD	0.0001998760563103	2.6873582260289	0.0052991209563813	0.995774657894101	0.999801394106473	Junction	Caudate
chr6:38594328-38597909(-)	ENSG00000183826.16	ENSG00000183826	BTBD9	-0.0001868332717811	2.42299058291056	-0.0052867763393666	0.995784500987456	0.999801394106473	Junction	Caudate
chr17:27306883-27309099(+)	ENSG00000109046.14	ENSG00000109046	WSB1	-0.0004830483962398	-0.47126422645653	-0.0052792426643829	0.995790508032469	0.999801394106473	Junction	Caudate
chr14:75719827-75720595(+)	ENSG00000119685.19	ENSG00000119685	TTLL5	-0.0002056502904953	1.47861013770062	-0.0052769628108033	0.995792325894729	0.999801394106473	Junction	Caudate
chr12:2885535-2887910(+)	ENSG00000171792.10	ENSG00000171792	RHNO1	0.0002603577929128	0.774049035740198	0.0052765110780657	0.995792686087993	0.999801394106473	Junction	Caudate
chr5:70985887-71108660(-)	ENSG00000249437.7-ENSG00000251634.2	ENSG00000249437	NAIP-	0.0008025001657224	-0.827001156368525	0.0052727794674917	0.995795661522125	0.999801394106473	Junction	Caudate
chr1:21617973-21619024(-)	ENSG00000076864.19	ENSG00000076864	RAP1GAP	-0.0002963866821834	5.21625027021229	-0.0052670591287285	0.995800222687146	0.999801394106473	Junction	Caudate
chr2:53936828-53937390(-)	ENSG00000068878.14	ENSG00000068878	PSME4	-0.0002441199079962	1.38498697769236	-0.0052594127898237	0.99580631956641	0.999801394106473	Junction	Caudate
chr22:32533896-32538035(-)	ENSG00000185666.14	ENSG00000185666	SYN3	0.000359576789862	0.585253001319396	0.0052569284578827	0.995808300471585	0.999801394106473	Junction	Caudate
chr7:116862651-116888126(+)	ENSG00000198898.12	ENSG00000198898	CAPZA2	0.0001758077505009	4.46913579118775	0.0052420163152519	0.99582019080772	0.999801394106473	Junction	Caudate
chr17:4076990-4077882(-)	ENSG00000074755.14	ENSG00000074755	ZZEF1	-0.0002071984322254	1.07954373386656	-0.0052282692133116	0.99583115218861	0.999801394106473	Junction	Caudate
chr12:62585502-62588073(+)	ENSG00000061987.14	ENSG00000061987	MON2	-0.0002025692477855	2.00767746192275	-0.005226873988603	0.995832264684184	0.999801394106473	Junction	Caudate
chr18:66535108-66543970(-)	ENSG00000071991.8	ENSG00000071991	CDH19	-0.0004274045276001	0.561261529904783	-0.005201839462636	0.995852226200844	0.999801394106473	Junction	Caudate
chr13:49709701-49710890(-)	ENSG00000102753.9	ENSG00000102753	KPNA3	0.0001266347181143	2.71955238561915	0.0051843527470011	0.995866169400913	0.999801394106473	Junction	Caudate
chr17:39343242-39402172(-)	ENSG00000108306.11	ENSG00000108306	FBXL20	-0.0003661665050631	-0.147425223515286	-0.0051489364363106	0.995894408939074	0.999801394106473	Junction	Caudate
chr10:13657523-13659322(-)	ENSG00000151474.20	ENSG00000151474	FRMD4A	0.0002682667966454	0.790989748166112	0.0051486718016509	0.995894619948101	0.999801394106473	Junction	Caudate
chr13:110179037-110179270(-)	ENSG00000187498.14	ENSG00000187498	COL4A1	0.0006991789246877	-1.41046195266586	0.0051441539461381	0.995898222304304	0.999801394106473	Junction	Caudate
chr3:150583266-150583845(+)	ENSG00000144895.11	ENSG00000144895	EIF2A	0.0001541431042562	3.37246687176022	0.0051273430079008	0.995911626670778	0.999801394106473	Junction	Caudate
chr12:50683231-50685832(+)	ENSG00000066084.12	ENSG00000066084	DIP2B	0.0004635229302586	-0.745981692977671	0.0051177811574858	0.995919250906499	0.999801394106473	Junction	Caudate
chr8:103427253-103430611(+)	ENSG00000164934.13	ENSG00000164934	DCAF13	-0.0001914700867701	1.6765862283069	-0.0051138366449192	0.995922396102602	0.999801394106473	Junction	Caudate
chr2:240786514-240787250(-)	ENSG00000130294.14	ENSG00000130294	KIF1A	-0.0001009868277646	5.57509333545028	-0.0051119704429762	0.995923884137198	0.999801394106473	Junction	Caudate
chr2:215384977-215386688(-)	ENSG00000115414.18	ENSG00000115414	FN1	-0.0002841087432816	2.75540075606312	-0.0050994547024479	0.995933863687193	0.999801394106473	Junction	Caudate
chr9:128187935-128190328(-)	ENSG00000148337.20	ENSG00000148337	CIZ1	-0.0001908748913738	1.8241849426113	-0.0050615243949786	0.995964107798406	0.999801394106473	Junction	Caudate
chr11:72902639-72921827(-)	ENSG00000137478.14	ENSG00000137478	FCHSD2	0.0001815450105706	2.15528207118317	0.0050531451345786	0.995970789086541	0.999801394106473	Junction	Caudate
chr5:6622101-6623213(-)	ENSG00000037474.14	ENSG00000037474	NSUN2	0.0002144345736364	1.29703873092366	0.0050356670144844	0.995984725443508	0.999801394106473	Junction	Caudate
chr8:6730827-6732560(+)	ENSG00000155189.11	ENSG00000155189	AGPAT5	-0.0001261137277691	3.18393053458583	-0.005034038299028	0.995986024116418	0.999801394106473	Junction	Caudate
chr16:28581145-28584912(+)	ENSG00000176476.8	ENSG00000176476	SGF29	-0.000255464755526	0.642242505230767	-0.0050264357894537	0.995992086055247	0.999801394106473	Junction	Caudate
chr9:128266021-128266286(-)	ENSG00000167110.16	ENSG00000167110	GOLGA2	-0.0001486463558251	2.53372869907705	-0.0050218402073867	0.995995750389761	0.999801394106473	Junction	Caudate
chr14:64427474-64430183(+)	ENSG00000100714.15	ENSG00000100714	MTHFD1	-0.000202268181702	2.30001881290986	-0.0050114097720457	0.996004067204717	0.999801394106473	Junction	Caudate
chr11:126004077-126005758(-)	ENSG00000064309.14	ENSG00000064309	CDON	0.0002948585491108	-0.0745661480566482	0.0050057969158127	0.996008542673575	0.999801394106473	Junction	Caudate
chr9:137754292-137757879(+)	ENSG00000181090.18	ENSG00000181090	EHMT1	-0.0001558531813405	2.14883814266877	-0.0049925384551966	0.996019114444513	0.999801394106473	Junction	Caudate
chr17:1496804-1497935(-)	ENSG00000132376.19	ENSG00000132376	INPP5K	-0.0001876596581353	1.42678356949213	-0.0049775930898757	0.996031031287236	0.999801394106473	Junction	Caudate
chrX:48815052-48815383(+)	ENSG00000094631.18	ENSG00000094631	HDAC6	0.0002359375022647	0.902868255524773	0.0049762961534481	0.996032065413049	0.999801394106473	Junction	Caudate
chr20:3604263-3624510(+)	ENSG00000088812.17	ENSG00000088812	ATRN	-0.0001758369409412	2.33322672962167	-0.0049518263635431	0.996051576656972	0.999801394106473	Junction	Caudate
chr3:184166674-184166825(+)	ENSG00000161202.17	ENSG00000161202	DVL3	-0.0001636658414587	2.10939756341092	-0.0049434301632033	0.996058271456023	0.999801394106473	Junction	Caudate
chr8:38758705-38850775(+)				-0.0012835666414089	-3.17863942748266	-0.0049404889212636	0.996060616686425	0.999801394106473	Junction	Caudate
chr4:53453134-53458652(+)	ENSG00000145216.15	ENSG00000145216	FIP1L1	0.000152512266978	2.37829447055541	0.0049315325974041	0.996067758106294	0.999801394106473	Junction	Caudate
chrX:20193594-20194188(-)	ENSG00000177189.12	ENSG00000177189	RPS6KA3	0.0001789277800839	2.58985397144281	0.0049145118542783	0.996081329777311	0.999801394106473	Junction	Caudate
chr5:138341867-138344824(+)	ENSG00000120709.10	ENSG00000120709	FAM53C	-0.0001798663312611	1.78722857018408	-0.00490966233099	0.996085196596622	0.999801394106473	Junction	Caudate
chr8:17205776-17209931(+)	ENSG00000104219.12	ENSG00000104219	ZDHHC2	0.0005377422841616	-1.71780947777042	0.0049017047380183	0.996091541668769	0.999801394106473	Junction	Caudate
chr11:17286718-17295323(+)	ENSG00000070081.15	ENSG00000070081	NUCB2	-0.0003297186305353	-0.228810479714575	-0.0048984335804148	0.996094149961458	0.999801394106473	Junction	Caudate
chr1:63419441-63428732(+)	ENSG00000088035.15	ENSG00000088035	ALG6	-0.0003802473910949	-0.471130626339071	-0.0048958497849677	0.99609621017857	0.999801394106473	Junction	Caudate
chr3:5208264-5210174(+)	ENSG00000134109.10	ENSG00000134109	EDEM1	0.0002814842983248	0.720608475843662	0.004893456071202	0.996098118832031	0.999801394106473	Junction	Caudate
chr12:115983541-115984179(-)	ENSG00000123066.7	ENSG00000123066	MED13L	-0.0001681865882257	2.21882479381772	-0.0048914929902648	0.996099684115783	0.999801394106473	Junction	Caudate
chr19:33411750-33413574(-)	ENSG00000124299.13	ENSG00000124299	PEPD	0.0001737763390237	2.81244611329058	0.0048896494827417	0.996101154056397	0.999801394106473	Junction	Caudate
chr11:63704908-63749990(+)	ENSG00000133318.13	ENSG00000133318	RTN3	0.000268936609906	0.59306235488935	0.0048716292938907	0.996115522649113	0.999801394106473	Junction	Caudate
chr22:20086684-20087161(+)	ENSG00000128191.14	ENSG00000128191	DGCR8	-0.0002685756396326	0.412712290214387	-0.0048649828321533	0.996120822277671	0.999801394106473	Junction	Caudate
chr21:33551290-33552559(+)				-0.0005303392308837	-1.63104670383182	-0.0048486279195471	0.996133863045856	0.999801394106473	Junction	Caudate
chr12:124912985-124913668(-)				0.0013455801974761	-1.39077028324249	0.0048438146624639	0.996137700949157	0.999801394106473	Junction	Caudate
chr5:55343456-55344521(+)	ENSG00000039123.15	ENSG00000039123	SKIV2L2	0.0001207060956559	3.01570789224395	0.0048421910789654	0.996138995531279	0.999801394106473	Junction	Caudate
chr7:130127452-130129436(+)	ENSG00000128607.13	ENSG00000128607	KLHDC10	0.000133334280314	2.15505904290547	0.0048413564913657	0.996139660998865	0.999801394106473	Junction	Caudate
chr16:47660820-47661718(+)	ENSG00000102893.15	ENSG00000102893	PHKB	0.0001378073741483	2.35990299130274	0.0048405116743059	0.996140334623026	0.999801394106473	Junction	Caudate
chr1:178464413-178465919(+)	ENSG00000075391.16	ENSG00000075391	RASAL2	-0.0001802342279039	2.07916771885962	-0.0048404773882179	0.996140361961415	0.999801394106473	Junction	Caudate
chr19:45259190-45263112(+)	ENSG00000007047.14	ENSG00000007047	MARK4	-0.0002000180562358	2.89289553609004	-0.0048385500467845	0.996141898748285	0.999801394106473	Junction	Caudate
chr15:22918859-22925981(-)	ENSG00000273749.4	ENSG00000273749	CYFIP1	-0.0002024328600856	1.96287242578508	-0.0048346109141137	0.99614503965905	0.999801394106473	Junction	Caudate
chr19:6442160-6444150(-)	ENSG00000125648.14	ENSG00000125648	SLC25A23	-0.0002365742236215	5.57822958939271	-0.0048277942437132	0.996150475006318	0.999801394106473	Junction	Caudate
chr16:12665116-12704623(-)	ENSG00000103381.11	ENSG00000103381	CPPED1	0.0002611082594196	1.02091015620872	0.0048179251295904	0.996158344253545	0.999801394106473	Junction	Caudate
chr16:75612862-75617141(-)	ENSG00000065457.10	ENSG00000065457	ADAT1	-0.0001795682514265	1.50416049596567	-0.0048169210155898	0.996159144894962	0.999801394106473	Junction	Caudate
chr7:102469647-102469741(+)	ENSG00000161036.11	ENSG00000161036	LRWD1	-0.0003179685366697	0.156365898764099	-0.0048158546813725	0.996159995148363	0.999801394106473	Junction	Caudate
chr2:241407616-241411032(+)	ENSG00000006607.13	ENSG00000006607	FARP2	-0.0001653187755769	2.61095159589765	-0.0048042941929847	0.996169213032124	0.999801394106473	Junction	Caudate
chr3:9941027-9941110(+)	ENSG00000163703.17	ENSG00000163703	CRELD1	0.0002093934546956	2.50014819686281	0.0048018566217761	0.996171156656654	0.999801394106473	Junction	Caudate
chr1:155169561-155169790(-)	ENSG00000163463.11	ENSG00000163463	KRTCAP2	0.0001662529251833	3.80110321740705	0.0047845370878463	0.996184966580437	0.999801394106473	Junction	Caudate
chr10:35028888-35029487(-)	ENSG00000108094.14	ENSG00000108094	CUL2	0.0001592328542622	1.95071844892386	0.0047791913356555	0.996189229075873	0.999801394106473	Junction	Caudate
chr1:202123594-202127740(+)	ENSG00000170075.8	ENSG00000170075	GPR37L1	0.0002043866463897	4.2009266805175	0.0047568146421546	0.996207071384466	0.999801394106473	Junction	Caudate
chr11:124115483-124116565(+)	ENSG00000110002.15	ENSG00000110002	VWA5A	0.0003075156919401	0.307795266587344	0.0047548456186979	0.996208641407588	0.999801394106473	Junction	Caudate
chr16:31324554-31324650(+)	ENSG00000169896.16	ENSG00000169896	ITGAM	-0.0004713892742995	-0.904486492741752	-0.0047512693076984	0.996211493019647	0.999801394106473	Junction	Caudate
chr3:141404032-141442388(+)	ENSG00000177311.11	ENSG00000177311	ZBTB38	0.0001553015428066	2.47426657451899	0.0047385960234253	0.996221598206714	0.999801394106473	Junction	Caudate
chr12:31094635-31094754(+)	ENSG00000013573.16	ENSG00000013573	DDX11	-0.0006925452966945	-1.79030293334735	-0.0047112465579393	0.996243405615529	0.999801394106473	Junction	Caudate
chr12:96753899-96756457(+)	ENSG00000188596.10	ENSG00000188596	CFAP54	-0.0004848636254412	-0.14637581897432	-0.0047065421376932	0.996247156739052	0.999801394106473	Junction	Caudate
chr8:3162278-3181109(-)	ENSG00000183117.18	ENSG00000183117	CSMD1	0.0002832142132819	0.966747515571554	0.0047061695506056	0.99624745382565	0.999801394106473	Junction	Caudate
chr2:53787373-53794344(+)	ENSG00000068912.13	ENSG00000068912	ERLEC1	-0.0001360371568265	2.59100911092406	-0.0046978867356039	0.99625405822355	0.999801394106473	Junction	Caudate
chr6:100718252-100725538(-)	ENSG00000112249.13	ENSG00000112249	ASCC3	0.0001457358351961	1.85164571202215	0.0046902831167503	0.996260121056809	0.999801394106473	Junction	Caudate
chr8:94856979-94859510(+)	ENSG00000164941.13	ENSG00000164941	INTS8	0.000178634059733	1.26932912848585	0.0046894174918126	0.996260811272858	0.999801394106473	Junction	Caudate
chr3:70977720-70977827(-)	ENSG00000114861.18	ENSG00000114861	FOXP1	-0.0002495925827753	1.68147249887201	-0.0046893564340343	0.996260859957984	0.999801394106473	Junction	Caudate
chr16:11039877-11042253(+)	ENSG00000038532.14	ENSG00000038532	CLEC16A	-0.0001439878731664	1.83832725532853	-0.0046758858923801	0.996271600850436	0.999801394106473	Junction	Caudate
chrX:155064034-155070693(-)	ENSG00000182712.15	ENSG00000182712	CMC4	0.0002140845157281	0.770185984023986	0.0046701048868094	0.996276210402412	0.999801394106473	Junction	Caudate
chr19:11448630-11448913(+)	ENSG00000130175.9	ENSG00000130175	PRKCSH	-0.000172937243294	3.55172045073602	-0.0046374467608036	0.996302250741062	0.999801394106473	Junction	Caudate
chr17:7948328-7948486(+)	ENSG00000170037.13	ENSG00000170037	CNTROB	-0.0002409573307912	0.316687817061138	-0.0046320739569626	0.99630653480941	0.999801394106473	Junction	Caudate
chr12:72575543-72618890(+)	ENSG00000072657.8	ENSG00000072657	TRHDE	0.000447158084684	-1.26728848564998	0.0046319563371851	0.996306628594924	0.999801394106473	Junction	Caudate
chr1:91387487-91387507(+)				0.0013723575092895	-2.97970569304933	0.0046294927554437	0.996308592960844	0.999801394106473	Junction	Caudate
chr11:94129494-94153490(+)	ENSG00000110218.8	ENSG00000110218	PANX1	-0.0002983478994741	0.0869475725925726	-0.0046288935220052	0.996309070766687	0.999801394106473	Junction	Caudate
chr16:47641693-47648532(+)	ENSG00000102893.15	ENSG00000102893	PHKB	0.0001278813321543	2.66227009789334	0.0046194899371001	0.996316568826102	0.999801394106473	Junction	Caudate
chr15:72475015-72518066(+)	ENSG00000166233.13	ENSG00000166233	ARIH1	0.0001167644224405	2.79488053903932	0.0046027589595006	0.996329909469373	0.999801394106473	Junction	Caudate
chr2:241348192-241350072(+)	ENSG00000168385.17	ENSG00000168385	SEPT2	-0.0001495360544372	5.15535434888091	-0.0046026586017792	0.996329989490794	0.999801394106473	Junction	Caudate
chr5:129105389-129106945(+)	ENSG00000066583.11	ENSG00000066583	ISOC1	0.0001802135909814	1.8063270749501	0.0046005573131298	0.996331664978275	0.999801394106473	Junction	Caudate
chr1:31686136-31686243(-)	ENSG00000084636.17	ENSG00000084636	COL16A1	0.0003617420776765	1.19685548378636	0.0045966725737304	0.996334762521453	0.999801394106473	Junction	Caudate
chr17:7689323-7689589(+)	ENSG00000141499.16	ENSG00000141499	WRAP53	0.0003252808406688	-0.571626452907473	0.0045933473894512	0.996337413896743	0.999801394106473	Junction	Caudate
chr14:51000829-51009079(-)	ENSG00000100505.13	ENSG00000100505	TRIM9	0.0004172293591017	-0.997608227273841	0.0045833868560534	0.996345356046926	0.999801394106473	Junction	Caudate
chr1:172589927-172590983(+)	ENSG00000094975.13	ENSG00000094975	SUCO	-0.0001446141107865	2.30511602272422	-0.0045709308884623	0.996355287961856	0.999801394106473	Junction	Caudate
chr14:64441454-64442053(+)	ENSG00000100714.15	ENSG00000100714	MTHFD1	-0.0001638844166285	2.84519469140465	-0.0045475282544726	0.996373948333869	0.999801394106473	Junction	Caudate
chr19:44094489-44096342(+)	ENSG00000267680.5	ENSG00000267680	ZNF224	0.0004672904544157	-1.43094117990783	0.0045355866127457	0.996383470146462	0.999801394106473	Junction	Caudate
chr8:144510904-144510990(+)	ENSG00000167700.8	ENSG00000167700	MFSD3	-0.0002553685279155	1.29088671819237	-0.0045275706588411	0.996389861764637	0.999801394106473	Junction	Caudate
chr11:75400778-75401639(+)	ENSG00000149273.14	ENSG00000149273	RPS3	-0.000528630925053	-1.12300958016604	-0.004513474299537	0.996401101668448	0.999801394106473	Junction	Caudate
chr19:18307556-18309677(-)	ENSG00000130520.10	ENSG00000130520	LSM4	-0.0002797846638116	1.04150469620254	-0.0045008145464016	0.996411196077442	0.999801394106473	Junction	Caudate
chr10:110006148-110100624(+)	ENSG00000148700.14	ENSG00000148700	ADD3	-0.0004809067873662	0.355998000720175	-0.0044999095469649	0.996411917689833	0.999801394106473	Junction	Caudate
chr10:27218184-27219722(-)	ENSG00000107897.18	ENSG00000107897	ACBD5	-0.0001471402381692	3.04470551371585	-0.0044965206369042	0.996414619878826	0.999801394106473	Junction	Caudate
chr1:244437769-244451634(-)	ENSG00000035687.9	ENSG00000035687	ADSS	-0.0002143622799705	1.03120985982172	-0.0044915433416436	0.99641858858631	0.999801394106473	Junction	Caudate
chr3:158666387-158681994(+)	ENSG00000168827.14	ENSG00000168827	GFM1	0.0001844740709448	1.36407921925688	0.0044791368511805	0.996428481054187	0.999801394106473	Junction	Caudate
chr9:133579430-133580130(-)	ENSG00000196990.8	ENSG00000196990	FAM163B	-0.0004635134039291	-1.06480258893874	-0.0044753248443923	0.99643152060483	0.999801394106473	Junction	Caudate
chr5:177458708-177459097(-)	ENSG00000113758.13	ENSG00000113758	DBN1	-0.0002169496763494	3.18587856570114	-0.0044745279585783	0.996432156011572	0.999801394106473	Junction	Caudate
chr14:41891963-41898916(+)	ENSG00000165379.13	ENSG00000165379	LRFN5	-0.0002814526699664	0.107303024205893	-0.0044744188397313	0.996432243018832	0.999801394106473	Junction	Caudate
chr14:90289146-90290220(-)	ENSG00000119720.17	ENSG00000119720	NRDE2	0.0002040327403418	0.961258324889139	0.0044569749586439	0.996446152113352	0.999801394106473	Junction	Caudate
chr3:12529874-12531569(+)	ENSG00000154743.17	ENSG00000154743	TSEN2	-0.0001625196115426	1.66635822052172	-0.0044378251865276	0.996461421422449	0.999801394106473	Junction	Caudate
chr4:185678823-185775226(-)	ENSG00000154556.17	ENSG00000154556	SORBS2	0.0002784971663707	2.06863538291026	0.0044370949881134	0.996462003655267	0.999801394106473	Junction	Caudate
chr15:33660424-33662152(+)	ENSG00000198838.13	ENSG00000198838	RYR3	0.0002178619557316	1.74184691623157	0.0044323627481426	0.996465776965909	0.999801394106473	Junction	Caudate
chr7:27769835-27785162(+)	ENSG00000106052.13	ENSG00000106052	TAX1BP1	-9.92821810459428e-05	4.30144885163963	-0.0044223333626861	0.996473774021922	0.999801394106473	Junction	Caudate
chr8:94827404-94827721(+)	ENSG00000164941.13	ENSG00000164941	INTS8	0.0001531256394501	1.90144290002789	0.0044205580912005	0.996475189556896	0.999801394106473	Junction	Caudate
chr14:71034037-71036064(+)	ENSG00000100731.15	ENSG00000100731	PCNX1	-0.0001254215613993	3.29769803622011	-0.0044063488375099	0.996486519483854	0.999801394106473	Junction	Caudate
chr12:43836197-43844623(+)	ENSG00000139173.9	ENSG00000139173	TMEM117	0.000515461129973	-1.67462576184082	0.0044055999164433	0.996487116645496	0.999801394106473	Junction	Caudate
chr15:74845218-74845472(-)	ENSG00000140497.16	ENSG00000140497	SCAMP2	-0.0001912532370737	1.79637946121361	-0.0043982793856315	0.996492953763013	0.999801394106473	Junction	Caudate
chr6:43006680-43006910(+)	ENSG00000112640.14	ENSG00000112640	PPP2R5D	0.0001686711797582	2.9256421419371	0.0043966906600296	0.996494220553422	0.999801394106473	Junction	Caudate
chr2:55679796-55680711(-)	ENSG00000138035.14	ENSG00000138035	PNPT1	0.0001778838284373	1.73789994833061	0.0043939179943468	0.996496431373418	0.999801394106473	Junction	Caudate
chrX:54042821-54043761(-)	ENSG00000172943.19	ENSG00000172943	PHF8	0.0003654757943658	-1.06175294984817	0.0043740578506696	0.996512267110564	0.999801394106473	Junction	Caudate
chr12:121240543-121244572(-)	ENSG00000110931.18	ENSG00000110931	CAMKK2	-0.0005063135099117	0.982434014798092	-0.0043705920297945	0.996515030626885	0.999801394106473	Junction	Caudate
chr11:28108455-28110165(+)	ENSG00000169519.20	ENSG00000169519	METTL15	0.0003824304687029	-1.047365686106	0.004349036341484	0.996532218329845	0.999801394106473	Junction	Caudate
chr11:64219790-64219890(+)	ENSG00000149781.12	ENSG00000149781	FERMT3	-0.0004700896421581	-1.12069578008767	-0.0043463896676789	0.996534328689066	0.999801394106473	Junction	Caudate
chr22:42847633-42857113(-)	ENSG00000242247.10	ENSG00000242247	ARFGAP3	0.0002065003973037	1.29422359935009	0.0043462216506623	0.996534462659585	0.999801394106473	Junction	Caudate
chr19:12669894-12669976(+)	ENSG00000123154.11	ENSG00000123154	WDR83	-0.000354155548886	-0.843251896708287	-0.0043326350526067	0.996545296107768	0.999801394106473	Junction	Caudate
chr17:48931718-48933204(-)	ENSG00000159210.9	ENSG00000159210	SNF8	0.0001310044726683	2.84879370026541	0.00431704087354	0.996557730327203	0.999801394106473	Junction	Caudate
chr3:47849770-47849866(+)	ENSG00000132153.14	ENSG00000132153	DHX30	-0.0001633525230687	1.96034980417443	-0.0043113578183941	0.996562261784595	0.999801394106473	Junction	Caudate
chr6:7404028-7404417(+)	ENSG00000124784.8	ENSG00000124784	RIOK1	0.0002105926591262	0.488066552370015	0.0043105622280368	0.996562896158846	0.999801394106473	Junction	Caudate
chrX:14859335-14864559(-)	ENSG00000181544.13	ENSG00000181544	FANCB	-0.0003624308240192	-0.688429952172235	-0.0043018567064827	0.99656983761909	0.999801394106473	Junction	Caudate
chr3:128910814-128912506(+)	ENSG00000177646.18	ENSG00000177646	ACAD9	0.0001641223466776	1.23803662631916	0.0042959348415995	0.996574559494821	0.999801394106473	Junction	Caudate
chr17:82719058-82720271(+)	ENSG00000141560.14	ENSG00000141560	FN3KRP	-0.0001669805475097	2.38414082203033	-0.0042756600480782	0.996590725865172	0.999801394106473	Junction	Caudate
chr19:1219414-1220372(+)	ENSG00000118046.14	ENSG00000118046	STK11	-0.0001493543218868	2.23925588793042	-0.0042648859631391	0.996599316722521	0.999801394106473	Junction	Caudate
chr2:208248661-208251429(-)	ENSG00000138413.13	ENSG00000138413	IDH1	-0.0001871745082123	1.558799517274	-0.0042606999765452	0.996602654473712	0.999801394106473	Junction	Caudate
chr14:39093245-39095897(-)	ENSG00000100934.14	ENSG00000100934	SEC23A	0.0001463566326063	2.95024899417089	0.0042558629125238	0.996606511370086	0.999801394106473	Junction	Caudate
chr1:86880726-86903280(-)	ENSG00000183291.15	ENSG00000183291	SEP15	0.0001275282701708	4.06501318979392	0.0042514918955335	0.996609996657821	0.999801394106473	Junction	Caudate
chr13:72893950-72908530(+)	ENSG00000083535.15	ENSG00000083535	PIBF1	-0.0001762714365441	1.70802441867122	-0.0042479847936451	0.996612793091564	0.999801394106473	Junction	Caudate
chr3:111708387-111713886(+)	ENSG00000240891.7	ENSG00000240891	PLCXD2	-0.0003062579658686	-0.553354300345511	-0.0042475362520492	0.996613150742098	0.999801394106473	Junction	Caudate
chr1:161227738-161227883(+)	ENSG00000158882.13	ENSG00000158882	TOMM40L	-0.0001803333022944	1.53113103178818	-0.0042470691907064	0.996613523159597	0.999801394106473	Junction	Caudate
chr10:35035297-35038919(-)	ENSG00000108094.14	ENSG00000108094	CUL2	0.0001267595806499	2.28719157217895	0.0042391694552788	0.99661982211755	0.999801394106473	Junction	Caudate
chr16:90035688-90036380(+)	ENSG00000141013.15	ENSG00000141013	GAS8	0.0002286947731757	0.550947954818102	0.0042350592818991	0.996623099418442	0.999801394106473	Junction	Caudate
chr11:72080886-72088296(+)	ENSG00000184154.13	ENSG00000184154	LRTOMT	-0.0002373718725559	0.893512715723541	-0.0042166978420684	0.996637740155082	0.999801394106473	Junction	Caudate
chr2:36560866-36578596(-)	ENSG00000171055.14	ENSG00000171055	FEZ2	-0.000160898919027	2.50100931993934	-0.0042166000322271	0.996637818145054	0.999801394106473	Junction	Caudate
chr7:6432960-6434761(-)	ENSG00000164535.14	ENSG00000164535	DAGLB	-0.0001758321123146	1.55368499526503	-0.0042153033150668	0.996638852099657	0.999801394106473	Junction	Caudate
chr14:50983422-50985955(-)	ENSG00000100505.13	ENSG00000100505	TRIM9	-0.0002774295428804	0.910632821099373	-0.004200035230827	0.996651026309285	0.999801394106473	Junction	Caudate
chr19:48099861-48104587(-)	ENSG00000105499.13	ENSG00000105499	PLA2G4C	-0.0002098612340372	2.11614699546101	-0.004188527912924	0.996660201822473	0.999801394106473	Junction	Caudate
chr4:36229646-36244755(-)	ENSG00000047365.11	ENSG00000047365	ARAP2	-0.0006302653387663	-0.724551569056499	-0.004184671036637	0.996663277154247	0.999801394106473	Junction	Caudate
chr14:67816047-67816533(-)	ENSG00000072121.15	ENSG00000072121	ZFYVE26	-0.0001902029035392	0.910680093336364	-0.0041821497147978	0.996665287563887	0.999801394106473	Junction	Caudate
chr2:233511798-233512568(-)	ENSG00000085982.13	ENSG00000085982	USP40	-0.0002208527347108	0.783651842636359	-0.0041742218871578	0.996671608923268	0.999801394106473	Junction	Caudate
chr1:170726402-170730276(+)	ENSG00000116132.11	ENSG00000116132	PRRX1	-0.0003242085360497	-0.380548702609558	-0.0041688480149507	0.996675893852252	0.999801394106473	Junction	Caudate
chr10:100989885-100990435(+)	ENSG00000107815.7	ENSG00000107815	C10orf2	-0.0003293039550251	-0.907747292509534	-0.0041613655955791	0.996681860059721	0.999801394106473	Junction	Caudate
chr7:112775319-112783697(-)	ENSG00000146802.12	ENSG00000146802	TMEM168	0.000243225355231	0.0250195390723858	0.0041426809889481	0.9966967584823	0.999801394106473	Junction	Caudate
chrX:31169602-31172347(-)	ENSG00000198947.15	ENSG00000198947	DMD	-0.0001772746741394	1.79350356122046	-0.0041278226669049	0.996708605966189	0.999801394106473	Junction	Caudate
chr1:26945687-26946129(+)	ENSG00000090273.13	ENSG00000090273	NUDC	0.0001250336434553	3.78026766393148	0.0041209936450136	0.996714051179332	0.999801394106473	Junction	Caudate
chr14:74716100-74723271(+)	ENSG00000119616.11	ENSG00000119616	FCF1	0.0001454660221557	2.08706731357815	0.004114137606426	0.996719517934758	0.999801394106473	Junction	Caudate
chr13:100606428-100612397(-)	ENSG00000125247.15	ENSG00000125247	TMTC4	0.0003158399497057	1.39725101434228	0.0040978422118744	0.996732511289405	0.999801394106473	Junction	Caudate
chr14:57218069-57219321(-)	ENSG00000070367.15	ENSG00000070367	EXOC5	0.0001600772226971	2.45275036135464	0.0040976248720785	0.996732684588255	0.999801394106473	Junction	Caudate
chr19:1090989-1091791(-)	ENSG00000099817.11	ENSG00000099817	POLR2E	-0.000112697699493	3.82017308389003	-0.0040836910970989	0.996743794874091	0.999801394106473	Junction	Caudate
chr17:58322777-58322949(-)	ENSG00000005379.15	ENSG00000005379	TSPOAP1	0.0001777312482292	2.81953662619048	0.0040829045323718	0.996744422052241	0.999801394106473	Junction	Caudate
chr14:103736203-103737693(-)	ENSG00000088808.16	ENSG00000088808	PPP1R13B	-0.0002294681944473	0.952334314121127	-0.004075546811425	0.99675028883183	0.999801394106473	Junction	Caudate
chr2:241436539-241441303(+)	ENSG00000006607.13	ENSG00000006607	FARP2	0.0001919755292155	0.916520362835225	0.0040580683149206	0.996764225551159	0.999801394106473	Junction	Caudate
chr5:115141375-115144597(-)	ENSG00000152503.9	ENSG00000152503	TRIM36	0.0003964212501983	-0.755127563599956	0.0040491070125646	0.996771370969099	0.999801394106473	Junction	Caudate
chr6:127266926-127280230(+)	ENSG00000118518.15	ENSG00000118518	RNF146	-0.0001506094154071	1.81694289262208	-0.0040477111536444	0.99677248397647	0.999801394106473	Junction	Caudate
chr10:86206649-86363940(-)	ENSG00000182771.18	ENSG00000182771	GRID1	0.0001424561329029	2.55167823481923	0.0040442759156324	0.996775223110928	0.999801394106473	Junction	Caudate
chr19:49133372-49133795(+)	ENSG00000177380.13	ENSG00000177380	PPFIA3	0.0002287580294701	1.56459989468864	0.0040395696302796	0.996778975732595	0.999801394106473	Junction	Caudate
chr10:98385068-98387200(-)	ENSG00000119943.11	ENSG00000119943	PYROXD2	-0.0003396428320205	-0.628248144425928	-0.0040395370290636	0.996779001727625	0.999801394106473	Junction	Caudate
chr12:57191513-57192844(+)	ENSG00000123384.13	ENSG00000123384	LRP1	-0.0001229994182124	4.03196632672182	-0.0040246888702392	0.996790841112734	0.999801394106473	Junction	Caudate
chr9:77226599-77227390(+)	ENSG00000197969.11	ENSG00000197969	VPS13A	-0.0001372830458084	2.72319078757504	-0.0040175271067506	0.996796551644307	0.999801394106473	Junction	Caudate
chr2:130143314-130144746(-)	ENSG00000152076.18	ENSG00000152076	CCDC74B	0.000479503439778	-1.12083064419758	0.0040133574673384	0.996799876364272	0.999801394106473	Junction	Caudate
chr20:25482101-25489243(-)	ENSG00000101004.14	ENSG00000101004	NINL	0.0003909041515144	-1.35330778750497	0.0040089706526112	0.996803374252055	0.999801394106473	Junction	Caudate
chr16:50320031-50320247(-)	ENSG00000166164.15	ENSG00000166164	BRD7	0.0001192706029234	2.71784922196994	0.0039951528506192	0.996814392069204	0.999801394106473	Junction	Caudate
chr1:8556572-8557417(-)	ENSG00000142599.17	ENSG00000142599	RERE	0.0001375081575886	5.70280801556195	0.0039920905331543	0.996816833850831	0.999801394106473	Junction	Caudate
chr5:55635658-55645788(-)	ENSG00000177058.11	ENSG00000177058	SLC38A9	0.0002006833566538	0.268651639020237	0.0039776433667358	0.996828353501278	0.999801394106473	Junction	Caudate
chr11:6218151-6218599(-)	ENSG00000051009.10	ENSG00000051009	FAM160A2	-0.0001739283410828	1.15700950356854	-0.0039716721959967	0.996833114698075	0.999801394106473	Junction	Caudate
chrX:129515995-129516330(-)	ENSG00000102038.15	ENSG00000102038	SMARCA1	-0.0001210446388902	2.77009304171182	-0.0039488186200474	0.996851337318663	0.999801394106473	Junction	Caudate
chr5:40934467-40936337(+)	ENSG00000112936.18	ENSG00000112936	C7	0.0004699970360843	-1.58773878266744	0.0039472247643029	0.996852608202046	0.999801394106473	Junction	Caudate
chr12:57169308-57173167(+)	ENSG00000123384.13	ENSG00000123384	LRP1	0.0001220108729807	4.20313649633829	0.0039457504985577	0.996853783728661	0.999801394106473	Junction	Caudate
chr20:20169461-20187929(+)	ENSG00000089101.17	ENSG00000089101	CFAP61	0.0004066397166676	-1.43948184845991	0.0039450978583028	0.996854304120589	0.999801394106473	Junction	Caudate
chr20:34996523-34996612(+)	ENSG00000078814.15	ENSG00000078814	MYH7B	-0.000508553994184	-1.62684542927708	-0.0039433266949279	0.996855716382735	0.999801394106473	Junction	Caudate
chr15:34893774-34896896(-)	ENSG00000021776.10	ENSG00000021776	AQR	0.0001168248012378	2.04714858811751	0.0039355983337196	0.996861878700876	0.999801394106473	Junction	Caudate
chr5:73578006-73578750(+)	ENSG00000164338.9	ENSG00000164338	UTP15	0.0001727517699314	1.01530682011401	0.003929937184279	0.996866392698589	0.999801394106473	Junction	Caudate
chr20:18507991-18510821(+)	ENSG00000101310.14	ENSG00000101310	SEC23B	0.0001895026637294	1.39003348191452	0.0039284879140094	0.996867548294788	0.999801394106473	Junction	Caudate
chr1:203053962-203055431(+)	ENSG00000143847.15	ENSG00000143847	PPFIA4	0.0002299916913953	1.62710519694942	0.0039243077073411	0.996870881441883	0.999801394106473	Junction	Caudate
chr3:196807915-196810589(+)	ENSG00000180370.10	ENSG00000180370	PAK2	0.0001282766906383	2.80861923633503	0.0039107262858947	0.996881710781343	0.999801394106473	Junction	Caudate
chr1:39414478-39422373(+)	ENSG00000127603.23	ENSG00000127603	MACF1	0.0001565315050865	1.33683184349848	0.0039003317495658	0.99688999901304	0.999801394106473	Junction	Caudate
chr7:22267013-22291174(-)	ENSG00000136237.18	ENSG00000136237	RAPGEF5	-0.0001696233780753	3.90995155764573	-0.0038993019797269	0.996890820114717	0.999801394106473	Junction	Caudate
chr5:53065978-53067117(+)	ENSG00000164171.10	ENSG00000164171	ITGA2	0.0005258434923392	-0.896702869762092	0.0038906173281008	0.996897744945761	0.999801394106473	Junction	Caudate
chr11:61481217-61481781(+)	ENSG00000162148.10	ENSG00000162148	PPP1R32	-0.0007008506460143	-1.58087900796251	-0.0038896642366459	0.996898504906863	0.999801394106473	Junction	Caudate
chr4:54285964-54287429(+)	ENSG00000282278.1	ENSG00000282278	RP11-231C18.3	0.0002398668301881	1.98723712142479	0.0038843208622625	0.996902765522896	0.999801394106473	Junction	Caudate
chr1:77963716-77964061(-)	ENSG00000162613.16	ENSG00000162613	FUBP1	-0.0001267444776196	3.13471262601598	-0.0038841983670879	0.996902863196178	0.999801394106473	Junction	Caudate
chr7:99968431-99971745(-)	ENSG00000160862.12	ENSG00000160862	AZGP1	0.0004467619834334	0.936074974574527	0.0038757723132401	0.996909581830981	0.999801394106473	Junction	Caudate
chr7:103496769-103497819(-)	ENSG00000189056.13	ENSG00000189056	RELN	0.0002194983082723	2.03318621542369	0.0038736311566288	0.996911289112929	0.999801394106473	Junction	Caudate
chr9:128635768-128636280(-)	ENSG00000119333.11	ENSG00000119333	WDR34	0.0002392891876928	0.281370298081051	0.0038733766291893	0.996911492064036	0.999801394106473	Junction	Caudate
chr1:31735666-31735826(-)	ENSG00000121753.12	ENSG00000121753	ADGRB2	0.00017111512726	3.94667202541265	0.0038589482443671	0.996922996744089	0.999801394106473	Junction	Caudate
chr1:114425724-114427176(-)	ENSG00000197323.11	ENSG00000197323	TRIM33	0.000122852792246	2.08242041558965	0.0038152230243037	0.996957861680789	0.999801394106473	Junction	Caudate
chr1:183975215-183978409(-)	ENSG00000198756.10	ENSG00000198756	COLGALT2	-0.0002091026720775	2.03769476007218	-0.0037909722673671	0.996977198375136	0.999801394106473	Junction	Caudate
chr16:67946634-67946936(-)	ENSG00000124067.16	ENSG00000124067	SLC12A4	0.0002500767581203	0.524170260236702	0.0037811481189413	0.996985031803518	0.999801394106473	Junction	Caudate
chr12:27963771-27969393(-)	ENSG00000087494.15	ENSG00000087494	PTHLH	0.0003514778883161	-1.00548416301459	0.003770849725426	0.996993243378468	0.999801394106473	Junction	Caudate
chr19:1012189-1012462(-)	ENSG00000182087.12	ENSG00000182087	TMEM259	-0.000124545954451	2.36368098957303	-0.0037658896501823	0.996997198367247	0.999801394106473	Junction	Caudate
chr16:89532637-89544647(+)	ENSG00000197912.13	ENSG00000197912	SPG7	-0.0001184140316428	2.04954942326407	-0.0037657259041776	0.996997328932528	0.999801394106473	Junction	Caudate
chr16:61821114-61825011(-)	ENSG00000150394.13	ENSG00000150394	CDH8	0.0001713383319762	2.92946772508674	0.0037574605863392	0.997003919405159	0.999801394106473	Junction	Caudate
chr5:41862751-41870280(-)	ENSG00000083720.12	ENSG00000083720	OXCT1	-0.0001395031926322	3.1486488298228	-0.0037478307536999	0.997011597893977	0.999801394106473	Junction	Caudate
chr2:3257456-3338016(-)	ENSG00000032389.12	ENSG00000032389	TSSC1	-0.000144913049814	1.74513512245895	-0.0037478145837978	0.997011610787286	0.999801394106473	Junction	Caudate
chr2:223998343-224001641(-)	ENSG00000135919.12	ENSG00000135919	SERPINE2	0.0001294696636756	3.13398192589381	0.0037433699101761	0.997015154813323	0.999801394106473	Junction	Caudate
chr2:37141702-37146852(-)	ENSG00000055332.16	ENSG00000055332	EIF2AK2	-0.0001193142515231	2.49990673255629	-0.0037350834130398	0.997021762174135	0.999801394106473	Junction	Caudate
chr17:68347173-68351574(+)	ENSG00000141337.12	ENSG00000141337	ARSG	0.0002278399069188	-0.0846205285923327	0.003734018573295	0.997022611239839	0.999801394106473	Junction	Caudate
chr5:116467748-116473072(-)	ENSG00000092421.16	ENSG00000092421	SEMA6A	-0.0002743103554156	1.33221619076731	-0.0036921092115659	0.997056028291316	0.999801394106473	Junction	Caudate
chr12:53161192-53161272(-)	ENSG00000139631.18	ENSG00000139631	CSAD	-0.0003282107359113	-0.931210958033761	-0.0036770528290771	0.997068033722588	0.999801394106473	Junction	Caudate
chr14:58004805-58005047(-)	ENSG00000139971.15	ENSG00000139971	C14orf37	0.0001406785789916	2.0793320012165	0.0036704646393198	0.997073286914219	0.999801394106473	Junction	Caudate
chr19:9417909-9418504(-)	ENSG00000174652.17	ENSG00000174652	ZNF266	-0.0001919846518076	0.797993813212706	-0.0036685062346714	0.997074848477479	0.999801394106473	Junction	Caudate
chr1:120497422-120501109(-)	ENSG00000275131.2	ENSG00000275131	CH17-472G23.4	0.0003191970738608	0.927283699046303	0.0036682872134926	0.997075023117295	0.999801394106473	Junction	Caudate
chr15:48464022-48465567(-)	ENSG00000166147.13	ENSG00000166147	FBN1	-0.0002139173603864	0.330003764220131	-0.0036588517446061	0.997082546629804	0.999801394106473	Junction	Caudate
chr12:89626616-89627677(+)	ENSG00000070961.15	ENSG00000070961	ATP2B1	-0.0005205226831352	-1.23645714215531	-0.003648190929188	0.997091047191046	0.999801394106473	Junction	Caudate
chr16:89418369-89490244(-)	ENSG00000167522.14	ENSG00000167522	ANKRD11	-0.000235882785525	-0.00648898347935	-0.003644455510354	0.997094025683418	0.999801394106473	Junction	Caudate
chr14:35728511-35738512(-)	ENSG00000174373.16	ENSG00000174373	RALGAPA1	-0.0001292919735516	2.06159802585343	-0.0036337610297218	0.997102553088572	0.999801394106473	Junction	Caudate
chr17:18185014-18194954(+)	ENSG00000091542.8	ENSG00000091542	ALKBH5	-0.0001021154898916	3.45731647219313	-0.0036263163714737	0.997108489199114	0.999801394106473	Junction	Caudate
chr1:206474472-206474864(+)	ENSG00000263528.7	ENSG00000263528	IKBKE	-0.000251286955661	0.330948857987728	-0.0036081428272799	0.997122980149362	0.999801394106473	Junction	Caudate
chr12:57489346-57489423(+)	ENSG00000166986.13	ENSG00000166986	MARS	-0.0001097003591236	2.62776382607211	-0.0036065507508182	0.997124249615647	0.999801394106473	Junction	Caudate
chr22:29529240-29531830(-)	ENSG00000100296.13	ENSG00000100296	THOC5	-0.0001467030926105	1.11440667526288	-0.0036045503725519	0.997125844647571	0.999801394106473	Junction	Caudate
chr11:60900930-60901294(-)	ENSG00000110107.8	ENSG00000110107	PRPF19	0.0001152741540512	3.22348133029251	0.0035977731959807	0.997131248532096	0.999801394106473	Junction	Caudate
chr15:61920332-61920497(-)	ENSG00000129003.15	ENSG00000129003	VPS13C	-0.000123373083047	2.45889286105072	-0.0035956709965496	0.997132924752722	0.999801394106473	Junction	Caudate
chr12:108789245-108792285(-)	ENSG00000084112.14	ENSG00000084112	SSH1	0.0002171374499606	0.19530726630338	0.0035898292868017	0.997137582728728	0.999801394106473	Junction	Caudate
chr1:95150267-95151324(+)	ENSG00000152078.9	ENSG00000152078	TMEM56	0.000132855472128	3.58811057033294	0.0035809738891167	0.997144643714778	0.999801394106473	Junction	Caudate
chr4:184803547-184805526(-)	ENSG00000151726.13	ENSG00000151726	ACSL1	-0.0004671255230121	-0.668727312405314	-0.003568904132946	0.997154267718824	0.999801394106473	Junction	Caudate
chr6:3410343-3415751(-)	ENSG00000137266.14	ENSG00000137266	SLC22A23	-0.0001352816169963	1.71084217427	-0.0035662902766261	0.997156351917055	0.999801394106473	Junction	Caudate
chr3:183663643-183671033(+)	ENSG00000114796.15	ENSG00000114796	KLHL24	-0.0003674834471948	-0.459893595539394	-0.0035417852737585	0.997175891356047	0.999801394106473	Junction	Caudate
chr5:10258304-10258385(+)	ENSG00000150753.11	ENSG00000150753	CCT5	0.0001167171450137	3.6062225710619	0.0035239249748614	0.997190132539729	0.999801394106473	Junction	Caudate
chr12:14790750-14791168(-)	ENSG00000084463.7	ENSG00000084463	WBP11	9.39512702342487e-05	2.76187253141307	0.0035234326411007	0.997190525109629	0.999801394106473	Junction	Caudate
chr1:198713073-198716681(+)	ENSG00000081237.18	ENSG00000081237	PTPRC	0.0003601466492498	-0.193341476522797	0.0035223369836488	0.997191398748959	0.999801394106473	Junction	Caudate
chr3:184165492-184166125(+)	ENSG00000161202.17	ENSG00000161202	DVL3	-0.0001107435504814	1.93425105270365	-0.0035116989658326	0.997199881136353	0.999801394106473	Junction	Caudate
chr11:450638-460186(+)	ENSG00000174915.11	ENSG00000174915	PTDSS2	-0.0001991089286194	0.225512005711087	-0.0035058360177192	0.997204556048491	0.999801394106473	Junction	Caudate
chr1:151227401-151231670(+)	ENSG00000143398.19	ENSG00000143398	PIP5K1A	-0.0001181827558698	1.72480375721309	-0.0034984588130171	0.99721043837662	0.999801394106473	Junction	Caudate
chr7:105076082-105076962(-)	ENSG00000005483.20	ENSG00000005483	KMT2E	-0.0005757668337183	-1.41484590312123	-0.0034828176359175	0.997222910111302	0.999801394106473	Junction	Caudate
chr18:2703887-2705693(+)	ENSG00000101596.14	ENSG00000101596	SMCHD1	0.0001390823458133	1.79032558466266	0.0034733275844607	0.997230477151066	0.999801394106473	Junction	Caudate
chr1:27330805-27332069(+)	ENSG00000186501.14	ENSG00000186501	TMEM222	-0.0001201224996193	2.16068280654359	-0.0034699784689118	0.99723314762037	0.999801394106473	Junction	Caudate
chr7:30922231-30922563(+)	ENSG00000250424.4	ENSG00000250424	RP5-877J2.1	0.000353269104589	3.7087095847533	0.0034646745179516	0.997237376808115	0.999801394106473	Junction	Caudate
chr11:115178776-115214607(-)	ENSG00000182985.16	ENSG00000182985	CADM1	0.0003309988877463	0.116610017278335	0.0034641207323091	0.99723781837771	0.999801394106473	Junction	Caudate
chr10:3158154-3158913(-)	ENSG00000107959.15	ENSG00000107959	PITRM1	-0.0001175730789685	2.74064679734428	-0.0034526357907567	0.99724697607467	0.999801394106473	Junction	Caudate
chr11:62520620-62522011(-)				0.0007089272363451	-1.56833548017413	0.0034516876629609	0.997247732079146	0.999801394106473	Junction	Caudate
chr6:149578974-149579833(+)	ENSG00000055211.12	ENSG00000055211	GINM1	0.0001070525389431	2.84204609952241	0.0034394143407194	0.997257518404157	0.999801394106473	Junction	Caudate
chr15:55872477-55873957(-)	ENSG00000069869.15	ENSG00000069869	NEDD4	-0.0002712944453494	-0.394339830793145	-0.0034066669472235	0.997283630051399	0.999801394106473	Junction	Caudate
chr7:7596462-7605941(+)	ENSG00000164654.15	ENSG00000164654	MIOS	-0.0001230845505908	1.59698231173798	-0.0034033802325224	0.997286250765019	0.999801394106473	Junction	Caudate
chr10:27145591-27148905(-)	ENSG00000136758.18	ENSG00000136758	YME1L1	0.0001060023774756	2.01588190990059	0.0033902444387305	0.99729672479693	0.999801394106473	Junction	Caudate
chr2:200942778-200949553(-)	ENSG00000115942.8	ENSG00000115942	ORC2	-0.0001606219710634	0.618764136553636	-0.0033578180018197	0.997322580528728	0.999801394106473	Junction	Caudate
chr1:235161068-235161173(-)	ENSG00000188739.14	ENSG00000188739	RBM34	-9.7730254744475e-05	2.45756041055707	-0.003356781251117	0.997323407198328	0.999801394106473	Junction	Caudate
chr10:95371428-95371983(-)	ENSG00000095637.21	ENSG00000095637	SORBS1	-0.0002208103516433	1.94852430190493	-0.0033442583553121	0.997333392527947	0.999801394106473	Junction	Caudate
chr3:175097292-175233930(+)	ENSG00000177694.15	ENSG00000177694	NAALADL2	0.0003313635803876	-1.01684415222963	0.0033377366083068	0.997338592746542	0.999801394106473	Junction	Caudate
chr2:206126612-206126709(-)	ENSG00000023228.13	ENSG00000023228	NDUFS1	8.07219704559908e-05	4.2963669045637	0.0033300496265114	0.997344722083755	0.999801394106473	Junction	Caudate
chr10:132153828-132153912(+)	ENSG00000188385.11	ENSG00000188385	JAKMIP3	-0.0002284645133453	1.06732603225843	-0.0033204111336303	0.997352407489599	0.999801394106473	Junction	Caudate
chrX:153794755-153795662(+)	ENSG00000180879.13	ENSG00000180879	SSR4	0.000295164476171	-0.439725205247549	0.0033165327569932	0.997355499975064	0.999801394106473	Junction	Caudate
chr3:48538620-48539253(-)	ENSG00000114268.11	ENSG00000114268	PFKFB4	0.0002730490736825	-0.856736519821114	0.0033022982398696	0.997366850094651	0.999801394106473	Junction	Caudate
chr5:134827021-134828658(+)	ENSG00000145833.15	ENSG00000145833	DDX46	8.94209393993045e-05	2.24334476277624	0.0033016969135957	0.997367329571772	0.999801394106473	Junction	Caudate
chr3:47409318-47409416(+)	ENSG00000076201.14	ENSG00000076201	PTPN23	0.0001382531696769	1.05167217633435	0.00328970116816	0.997376894571429	0.999801394106473	Junction	Caudate
chr18:46812613-46815311(-)	ENSG00000078043.15	ENSG00000078043	PIAS2	0.000124650958792	1.56195684647658	0.0032887635088798	0.997377642229083	0.999801394106473	Junction	Caudate
chr13:25469122-25529998(+)	ENSG00000132932.16	ENSG00000132932	ATP8A2	0.0001791359508454	1.29906459909492	0.0032849341344048	0.997380695642212	0.999801394106473	Junction	Caudate
chr7:151049420-151050105(+)	ENSG00000213199.7	ENSG00000213199	ASIC3	0.0003565374155136	-1.78031292341756	0.003266125840216	0.997395692737673	0.999801394106473	Junction	Caudate
chr19:6456093-6456419(-)	ENSG00000125648.14	ENSG00000125648	SLC25A23	-0.0002755063878057	0.0295380216348435	-0.0032489211000427	0.997409411214393	0.999801394106473	Junction	Caudate
chrX:119838052-119838366(-)	ENSG00000125351.11	ENSG00000125351	UPF3B	-0.0002056201325311	0.323496587992436	-0.0032465402300204	0.997411309639518	0.999801394106473	Junction	Caudate
chr19:32619380-32619493(-)	ENSG00000105186.15	ENSG00000105186	ANKRD27	0.0001272851610716	1.21682145673409	0.0032366069909212	0.997419230068135	0.999801394106473	Junction	Caudate
chr8:38289506-38290474(-)	ENSG00000147548.16	ENSG00000147548	WHSC1L1	-0.0001024152026744	2.43819295970938	-0.0032349328902662	0.997420564939354	0.999801394106473	Junction	Caudate
chr16:10386123-10387143(+)	ENSG00000166669.13	ENSG00000166669	ATF7IP2	-0.0003506627525168	-1.54788552375272	-0.0032329913358358	0.997422113069174	0.999801394106473	Junction	Caudate
chr1:32383998-32386778(-)	ENSG00000160058.18	ENSG00000160058	BSDC1	7.58662915365819e-05	3.25282318062842	0.0032288478888329	0.997425416913672	0.999801394106473	Junction	Caudate
chr6:31410798-31411071(+)	ENSG00000204520.12	ENSG00000204520	MICA	-0.0003534761281444	-1.0419956820078	-0.0032230070049481	0.997430074237004	0.999801394106473	Junction	Caudate
chr10:46786896-46788391(+)				0.0003362571485332	-1.04019236568692	0.0032121946359496	0.997438695654714	0.999801394106473	Junction	Caudate
chr10:87049520-87051582(-)				-0.0003791983642267	-1.63739281179288	-0.0032076222630067	0.997442341510497	0.999801394106473	Junction	Caudate
chr16:56590867-56590945(+)				-0.0005031085402703	-1.01718049896437	-0.0032013086997771	0.997447375732705	0.999801394106473	Junction	Caudate
chr3:47086315-47088112(-)	ENSG00000181555.19	ENSG00000181555	SETD2	8.5650530925278e-05	2.3707792747899	0.0031900019094105	0.997456391385944	0.999801394106473	Junction	Caudate
chrX:107113469-107115351(-)	ENSG00000089682.16	ENSG00000089682	RBM41	-0.0001415583513681	0.838036714296201	-0.003186460700849	0.997459215026266	0.999801394106473	Junction	Caudate
chr4:103066508-103067460(-)	ENSG00000164038.14	ENSG00000164038	SLC9B2	0.0001173647271823	2.33507515806417	0.0031836925714294	0.997461422239366	0.999801394106473	Junction	Caudate
chr19:12738659-12745376(+)	ENSG00000198356.11	ENSG00000198356	ASNA1	-8.20028881371492e-05	3.37248088044295	-0.0031707550878123	0.997471738153004	0.999801394106473	Junction	Caudate
chr19:58547714-58547791(+)	ENSG00000130726.11	ENSG00000130726	TRIM28	-6.79030534315014e-05	3.55543448265889	-0.0031684864780559	0.997473547066049	0.999801394106473	Junction	Caudate
chr5:127539144-127547818(+)	ENSG00000164244.20	ENSG00000164244	PRRC1	-0.0001439855622847	0.797124686586787	-0.0031651308436166	0.997476222736006	0.999801394106473	Junction	Caudate
chr17:50075736-50076325(+)	ENSG00000005884.17	ENSG00000005884	ITGA3	0.0001888216500177	0.414376877642259	0.0031647358423871	0.997476537696693	0.999801394106473	Junction	Caudate
chr2:99368592-99369391(+)	ENSG00000158417.10	ENSG00000158417	EIF5B	0.0001409661985993	1.41939667785035	0.0031637238854715	0.997477344597083	0.999801394106473	Junction	Caudate
chr2:1851704-1860161(-)	ENSG00000186487.17	ENSG00000186487	MYT1L	-0.0004014778985641	-2.04695326995125	-0.0031445842595144	0.997492605891221	0.999801394106473	Junction	Caudate
chr6:33205540-33205639(+)	ENSG00000204228.3	ENSG00000204228	HSD17B8	0.0002261971140492	0.294630194400178	0.0031422323331215	0.997494481238303	0.999801394106473	Junction	Caudate
chr15:84645837-84646183(-)	ENSG00000177082.12	ENSG00000177082	WDR73	-0.0001566833717607	0.586699491421741	-0.0031402628257887	0.997496051657287	0.999801394106473	Junction	Caudate
chr2:73260859-73263212(-)	ENSG00000163013.11	ENSG00000163013	FBXO41	0.000168363701915	2.826732211558	0.0031372259798337	0.99749847313625	0.999801394106473	Junction	Caudate
chr7:111872091-111872268(-)	ENSG00000128512.19	ENSG00000128512	DOCK4	0.0001040312735014	2.3233369235134	0.0031326076556838	0.997502155632852	0.999801394106473	Junction	Caudate
chr17:28924303-28926990(-)	ENSG00000109118.13	ENSG00000109118	PHF12	-9.5696587319928e-05	1.84054607299348	-0.0031267669830344	0.99750681278918	0.999801394106473	Junction	Caudate
chr15:22845268-22851638(+)	ENSG00000140157.14	ENSG00000140157	NIPA2	0.0001773176818152	0.222889970802985	0.0031137075711474	0.997517225926187	0.999801394106473	Junction	Caudate
chr2:85344349-85344593(-)	ENSG00000042445.13	ENSG00000042445	RETSAT	0.0001456414537215	2.03694801735581	0.0030985006499311	0.997529351415636	0.999801394106473	Junction	Caudate
chr17:8148787-8149258(-)	ENSG00000179094.14	ENSG00000179094	PER1	-0.0001975460687444	1.00628766780232	-0.0030833931213285	0.997541397653313	0.999801394106473	Junction	Caudate
chr12:8033834-8039818(+)	ENSG00000065970.8	ENSG00000065970	FOXJ2	-0.0001491602052185	0.588429095782691	-0.0030712559162788	0.99755107545481	0.999801394106473	Junction	Caudate
chr12:113422478-113427961(+)	ENSG00000139410.14	ENSG00000139410	SDSL	-0.0002223421938388	0.182309039106193	-0.003056777964361	0.997562619690069	0.999801394106473	Junction	Caudate
chr9:123097846-123098714(+)	ENSG00000011454.16	ENSG00000011454	RABGAP1	8.34196460092427e-05	2.81026918297238	0.0030561452784269	0.997563124172712	0.999801394106473	Junction	Caudate
chr10:104263078-104266083(+)	ENSG00000148834.12	ENSG00000148834	GSTO1	0.0001497088447583	3.64795693469178	0.0030418527946111	0.997574520522426	0.999801394106473	Junction	Caudate
chr10:35032495-35033165(-)	ENSG00000108094.14	ENSG00000108094	CUL2	-8.99670000597854e-05	2.66236558113574	-0.003033267690925	0.997581365997895	0.999801394106473	Junction	Caudate
chr11:34456203-34456664(+)	ENSG00000121691.4	ENSG00000121691	CAT	-0.0001534291274333	2.39715020159451	-0.0030272120444127	0.997586194568648	0.999801394106473	Junction	Caudate
chr14:50729724-50735515(-)	ENSG00000100503.23	ENSG00000100503	NIN	0.0001387456748353	1.51413595361197	0.0030267847869056	0.997586535249551	0.999801394106473	Junction	Caudate
chr19:4664938-4668594(-)	ENSG00000074842.7	ENSG00000074842	MYDGF	-0.0001184978029861	2.25333889044522	-0.0030214273737928	0.997590807072337	0.999801394106473	Junction	Caudate
chr20:24964023-24969525(-)	ENSG00000101474.11	ENSG00000101474	APMAP	0.0003892303558884	-1.28651592331122	0.0030194119440602	0.997592414108899	0.999801394106473	Junction	Caudate
chr9:40244516-40248463(+)	ENSG00000183148.6	ENSG00000183148	ANKRD20A2	0.000403192520963	-1.03173407569656	0.0030124865701715	0.997597936171521	0.999801394106473	Junction	Caudate
chr21:29066778-29066890(-)	ENSG00000156261.12	ENSG00000156261	CCT8	8.95615928854854e-05	3.30015085217337	0.0030060609408475	0.997603059754566	0.999801394106473	Junction	Caudate
chr1:161038076-161038879(-)	ENSG00000215845.10	ENSG00000215845	TSTD1	0.0002053201769559	1.17014477730676	0.0030010283767651	0.997607072553803	0.999801394106473	Junction	Caudate
chr2:223992001-223998114(-)	ENSG00000135919.12	ENSG00000135919	SERPINE2	0.0001123651378552	3.61228705718644	0.0030007301637441	0.997607310338951	0.999801394106473	Junction	Caudate
chr8:96231133-96231531(-)	ENSG00000156467.9	ENSG00000156467	UQCRB	0.0008047177160957	-2.09584113942189	0.0029999335113112	0.997607945563113	0.999801394106473	Junction	Caudate
chr16:88609052-88611267(+)	ENSG00000158545.15	ENSG00000158545	ZC3H18	-0.0001158617877579	1.31986574484759	-0.0029533588332696	0.997645082665494	0.999801394106473	Junction	Caudate
chr11:45182350-45182860(+)	ENSG00000019485.12	ENSG00000019485	PRDM11	-0.0001473961391463	0.699209510349709	-0.0029482312186618	0.997649171255503	0.999801394106473	Junction	Caudate
chr17:47696834-47697088(+)	ENSG00000198933.9	ENSG00000198933	TBKBP1	-0.0001879420894886	-0.0473186823661182	-0.0029353210675685	0.997659465382542	0.999801394106473	Junction	Caudate
chr16:2076586-2077597(+)	ENSG00000103197.16	ENSG00000103197	TSC2	0.0003087831397377	-1.58634367846551	0.0029297009931372	0.99766394664394	0.999801394106473	Junction	Caudate
chr11:47324578-47326737(+)	ENSG00000110514.19	ENSG00000110514	MADD	0.0001410904023986	0.664835453602285	0.0029166423992494	0.997674359134917	0.999801394106473	Junction	Caudate
chr18:21045468-21049091(-)	ENSG00000067900.7	ENSG00000067900	ROCK1	-0.0001232541995773	1.63586837692244	-0.0029134637208347	0.997676893708041	0.999801394106473	Junction	Caudate
chr8:13012858-13021007(+)	ENSG00000250305.8	ENSG00000250305	KIAA1456	-0.000184128872085	0.488247024409335	-0.0029018926295444	0.99768612011405	0.999801394106473	Junction	Caudate
chr12:109530073-109530546(+)	ENSG00000151148.13	ENSG00000151148	UBE3B	-0.0001117147955991	1.79738232103028	-0.0028997822795322	0.99768780283748	0.999801394106473	Junction	Caudate
chr3:33120494-33124407(+)	ENSG00000170275.14	ENSG00000170275	CRTAP	-9.08499058562888e-05	3.06652443104633	-0.0028954605785141	0.99769124881923	0.999801394106473	Junction	Caudate
chr12:62524640-62525083(+)	ENSG00000061987.14	ENSG00000061987	MON2	-9.7380037400398e-05	2.22878186337766	-0.0028915834575446	0.997694340307559	0.999801394106473	Junction	Caudate
chr1:37862431-37864311(-)	ENSG00000204084.12	ENSG00000204084	INPP5B	-0.0001814037673675	0.0968481987761078	-0.0028849041648239	0.997699666155263	0.999801394106473	Junction	Caudate
chr10:414111-415768(-)	ENSG00000151240.16	ENSG00000151240	DIP2C	0.0001148214251641	2.05184309265288	0.0028739139759701	0.997708429369575	0.999801394106473	Junction	Caudate
chr16:67881534-67881667(+)	ENSG00000038358.14	ENSG00000038358	EDC4	0.0001026618260896	2.04392835379365	0.0028711344176023	0.997710645697836	0.999801394106473	Junction	Caudate
chr16:89978879-89980241(+)	ENSG00000223959.8	ENSG00000223959	AFG3L1P	-0.0002373980500191	-0.871206235780096	-0.0028616589720129	0.997718201106084	0.999801394106473	Junction	Caudate
chr17:68986325-68989026(-)	ENSG00000154258.16	ENSG00000154258	ABCA9	-0.0002632881873322	-1.13763031508908	-0.0028547415476167	0.997723716832608	0.999801394106473	Junction	Caudate
chr2:169604262-169606038(+)	ENSG00000138398.15	ENSG00000138398	PPIG	-7.00198145428038e-05	3.06943389089439	-0.0028529525538908	0.997725143317338	0.999801394106473	Junction	Caudate
chr2:200920394-200920992(-)	ENSG00000115942.8	ENSG00000115942	ORC2	-0.0001196088047633	1.00797247404613	-0.0028460817274796	0.997730621888299	0.999801394106473	Junction	Caudate
chr11:73430771-73468404(-)	ENSG00000054965.10	ENSG00000054965	FAM168A	-0.00011606839665	2.78014191151761	-0.002843330464443	0.99773281565497	0.999801394106473	Junction	Caudate
chr3:52368919-52369824(+)	ENSG00000114841.17	ENSG00000114841	DNAH1	-0.000236915504252	-0.397662692482362	-0.0028372228372777	0.997737685676086	0.999801394106473	Junction	Caudate
chr3:191358125-191361068(+)	ENSG00000152492.13	ENSG00000152492	CCDC50	-9.75782343123576e-05	2.46942090054214	-0.0028271914724351	0.997745684356819	0.999801394106473	Junction	Caudate
chr6:170485020-170488396(-)				-0.0004546205260309	-1.26910069091003	-0.0028028318208046	0.997765107943609	0.999801394106473	Junction	Caudate
chr5:177516448-177516724(-)	ENSG00000183258.11	ENSG00000183258	DDX41	-0.0001143334637079	2.5429857809052	-0.0028008038517469	0.997766724979643	0.999801394106473	Junction	Caudate
chr15:25339258-25340084(-)	ENSG00000114062.18	ENSG00000114062	UBE3A	-6.93752839335607e-05	3.17566265817127	-0.0027958757385827	0.997770654495537	0.999801394106473	Junction	Caudate
chr15:85575330-85578929(+)	ENSG00000170776.20	ENSG00000170776	AKAP13	-0.0001918292755892	0.102944296423965	-0.0027931942318915	0.997772792641095	0.999801394106473	Junction	Caudate
chr14:95099936-95103345(-)	ENSG00000100697.14	ENSG00000100697	DICER1	-0.0001115648699522	2.39613945174319	-0.0027915423897671	0.99777410976588	0.999801394106473	Junction	Caudate
chr5:176877704-176877893(+)	ENSG00000113763.10	ENSG00000113763	UNC5A	-0.0001937257023295	0.93195429201414	-0.0027804977720827	0.997782916382283	0.999801394106473	Junction	Caudate
chr2:165147030-165154451(-)	ENSG00000153253.15	ENSG00000153253	SCN3A	-0.0001544946326062	2.29939369833708	-0.002779635324006	0.997783604070144	0.999801394106473	Junction	Caudate
chr19:2211843-2213538(+)	ENSG00000104885.17	ENSG00000104885	DOT1L	-0.0001878625836936	-0.0573307828494404	-0.0027744479038687	0.997787740349164	0.999801394106473	Junction	Caudate
chr2:109544325-109546049(-)	ENSG00000186522.14	ENSG00000186522	SEPT10	0.0002159506262162	0.624753617383191	0.00277266906207	0.997789158739402	0.999801394106473	Junction	Caudate
chr8:85123607-85124791(+)	ENSG00000133739.15	ENSG00000133739	LRRCC1	-0.0001845767293046	0.468531079008829	-0.0027720000983657	0.99778969214917	0.999801394106473	Junction	Caudate
chr10:63264765-63380317(-)	ENSG00000171988.17	ENSG00000171988	JMJD1C	0.0001149153897111	1.11831207036269	0.002771110905562	0.997790401162417	0.999801394106473	Junction	Caudate
chr17:73243004-73247240(+)	ENSG00000141219.15	ENSG00000141219	C17orf80	-0.0001211686305184	0.81053481963719	-0.002770856475326	0.997790604036762	0.999801394106473	Junction	Caudate
chr16:30526052-30526325(-)	ENSG00000169957.9	ENSG00000169957	ZNF768	0.0001195405611831	1.32629908777174	0.0027677963136864	0.997793044109539	0.999801394106473	Junction	Caudate
chr9:94441100-94444963(+)	ENSG00000148110.15	ENSG00000148110	MFSD14B	8.81707618553579e-05	2.47630024267783	0.0027662743807155	0.997794257649107	0.999801394106473	Junction	Caudate
chr19:13923456-13923547(+)	ENSG00000132024.17	ENSG00000132024	CC2D1A	0.0001307007079114	0.661519065001429	0.0027645194641064	0.997795656962214	0.999801394106473	Junction	Caudate
chr10:69124281-69132897(+)	ENSG00000122958.14	ENSG00000122958	VPS26A	0.0001395468379512	1.61663008108354	0.0027610443270469	0.997798427922865	0.999801394106473	Junction	Caudate
chr5:24537675-24593259(-)	ENSG00000040731.10	ENSG00000040731	CDH10	-0.0001883526580041	-0.149645043061617	-0.0027589984667758	0.997800059224956	0.999801394106473	Junction	Caudate
chr1:25808790-25809025(+)	ENSG00000162430.16	ENSG00000162430	SEPN1	0.0001081640070814	2.02185069424399	0.0027589077469003	0.997800131562019	0.999801394106473	Junction	Caudate
chr10:91484656-91485179(+)	ENSG00000165338.16	ENSG00000165338	HECTD2	-0.0001330640083775	0.930400868687167	-0.0027565213513147	0.997802034395848	0.999801394106473	Junction	Caudate
chr11:68519652-68537658(+)	ENSG00000110075.14	ENSG00000110075	PPP6R3	-8.11911678021661e-05	2.42148766947483	-0.0027525013085454	0.997805239846567	0.999801394106473	Junction	Caudate
chr3:124474733-124477244(+)	ENSG00000160145.15	ENSG00000160145	KALRN	-0.0001212773310098	2.24372327754636	-0.0027463508929305	0.997810143987035	0.999801394106473	Junction	Caudate
chr15:80932040-80933244(+)	ENSG00000103888.15	ENSG00000103888	CEMIP	-0.0003037860949661	-1.46426863047566	-0.0027452183927942	0.997811047005652	0.999801394106473	Junction	Caudate
chr19:39483157-39485543(+)	ENSG00000105197.10	ENSG00000105197	TIMM50	0.0001148092562667	1.3847322407653	0.0027384604426471	0.997816435574419	0.999801394106473	Junction	Caudate
chr10:102418760-102419655(-)	ENSG00000059915.16	ENSG00000059915	PSD	-0.0002699405255338	-0.554484692853681	-0.0027342964017468	0.997819755844707	0.999801394106473	Junction	Caudate
chr2:86505950-86507478(-)	ENSG00000115561.15	ENSG00000115561	CHMP3	-9.3719196590056e-05	4.89226721258851	-0.0027176965467769	0.997832992027569	0.999801394106473	Junction	Caudate
chr7:92388042-92389970(+)	ENSG00000001629.9	ENSG00000001629	ANKIB1	-8.51296927604497e-05	3.05195354173901	-0.0027032919077798	0.997844477817307	0.999801394106473	Junction	Caudate
chr16:1763007-1763656(+)	ENSG00000138834.12	ENSG00000138834	MAPK8IP3	-9.96158919230552e-05	2.862081540475	-0.0026926436117901	0.997852968421827	0.999801394106473	Junction	Caudate
chr9:120793923-120798574(+)	ENSG00000214654.6	ENSG00000214654	RP11-27I1.4	0.0002616891244328	-1.37306856345723	0.0026820867769259	0.997861386098463	0.999801394106473	Junction	Caudate
chr10:311567-327005(-)	ENSG00000151240.16	ENSG00000151240	DIP2C	-0.0002540534380906	-1.12083946954374	-0.0026791066578506	0.997863762348494	0.999801394106473	Junction	Caudate
chr6:36856655-36871717(-)	ENSG00000137168.7	ENSG00000137168	PPIL1	-8.70529270516025e-05	2.90287916624881	-0.0026649044150894	0.997875086755246	0.999801394106473	Junction	Caudate
chr11:125602425-125602802(+)	ENSG00000134910.12	ENSG00000134910	STT3A	-0.0001079024810657	2.28513908471493	-0.0026642939879966	0.997875573489978	0.999801394106473	Junction	Caudate
chr16:28152786-28152929(-)	ENSG00000169180.11	ENSG00000169180	XPO6	-0.0002554616299667	-0.16957545303851	-0.0026479325675966	0.997888619555352	0.999801394106473	Junction	Caudate
chr3:179027524-179027645(-)	ENSG00000172667.10	ENSG00000172667	ZMAT3	-8.20056848573063e-05	2.91236009641719	-0.0026456689966174	0.997890424453397	0.999801394106473	Junction	Caudate
chr9:37899951-37904067(-)	ENSG00000122696.13	ENSG00000122696	SLC25A51	-9.96805122189821e-05	1.52444477046796	-0.0026295766537138	0.997903255965741	0.999801394106473	Junction	Caudate
chr12:78122429-78128705(+)	ENSG00000067798.14	ENSG00000067798	NAV3	0.0001937514792346	-0.261205192960852	0.0026203938816143	0.997910578010653	0.999801394106473	Junction	Caudate
chr1:223223632-223227593(-)	ENSG00000143502.14	ENSG00000143502	SUSD4	-0.0001360714600284	2.26187618685039	-0.0026108644235966	0.997918176491869	0.999801394106473	Junction	Caudate
chr7:77778447-77778633(+)	ENSG00000187257.15	ENSG00000187257	RSBN1L	0.0002888301284673	-1.56887365778726	0.0025857637272415	0.997938190975172	0.999801394106473	Junction	Caudate
chr8:1928651-1929285(+)	ENSG00000283239.1	ENSG00000283239	KBTBD11-OT1	0.000145462583712	1.27052708593037	0.0025853682528015	0.997938506313708	0.999801394106473	Junction	Caudate
chr12:6934029-6934175(+)	ENSG00000111676.14	ENSG00000111676	ATN1	-8.77371184507892e-05	3.47035396044222	-0.0025806595303604	0.997942260896812	0.999801394106473	Junction	Caudate
chrX:106788001-106790185(+)	ENSG00000133135.13	ENSG00000133135	RNF128	-0.0002085348109895	-0.341861154582161	-0.0025751826988577	0.997946627945316	0.999801394106473	Junction	Caudate
chr15:92892073-92897723(+)	ENSG00000272888.5	ENSG00000272888	LINC01578	0.0001158445431466	3.88571545759113	0.0025691545031276	0.997951434633914	0.999801394106473	Junction	Caudate
chr14:67653499-67656415(-)	ENSG00000100568.10	ENSG00000100568	VTI1B	-6.3321777568057e-05	4.34595756417564	-0.0025651912350729	0.99795459481591	0.999801394106473	Junction	Caudate
chr11:102377899-102377989(+)	ENSG00000110330.8	ENSG00000110330	BIRC2	8.69139919213815e-05	2.26779750670626	0.0025513039817548	0.99796566806362	0.999801394106473	Junction	Caudate
chr3:50332155-50337172(-)	ENSG00000068028.17	ENSG00000068028	RASSF1	-0.0001552965665894	0.119382251681233	-0.0025487364230426	0.997967715352136	0.999801394106473	Junction	Caudate
chr11:66701722-66704597(-)	ENSG00000173898.11	ENSG00000173898	SPTBN2	0.0001363370553374	3.49540278611559	0.0025390351039498	0.997975450871243	0.999801394106473	Junction	Caudate
chrX:118605357-118608071(+)	ENSG00000147251.15	ENSG00000147251	DOCK11	0.0001450212006296	0.461555764559894	0.0025384099569035	0.997975949343352	0.999801394106473	Junction	Caudate
chr1:204986115-204987417(+)	ENSG00000163531.15	ENSG00000163531	NFASC	-0.0001590698855907	2.98590749724405	-0.0025344904565332	0.997979074626654	0.999801394106473	Junction	Caudate
chr16:3658231-3658792(-)	ENSG00000126602.10	ENSG00000126602	TRAP1	-9.19254549083116e-05	2.25375877567531	-0.0025337571036416	0.997979659378624	0.999801394106473	Junction	Caudate
chr9:137564959-137565084(-)	ENSG00000148399.12	ENSG00000148399	DPH7	0.0001245396807067	0.568940212850952	0.0025278054910983	0.997984405002764	0.999801394106473	Junction	Caudate
chrX:18894405-18895137(-)	ENSG00000044446.11	ENSG00000044446	PHKA2	0.0001099529365219	0.933327163170799	0.0024944680900948	0.998010987173844	0.999801394106473	Junction	Caudate
chr2:160282305-160284774(-)	ENSG00000153250.18	ENSG00000153250	RBMS1	-0.0002558605005482	-1.50856183535394	-0.0024822399952333	0.99802073746386	0.999801394106473	Junction	Caudate
chr19:18173974-18175039(+)	ENSG00000268173.2	ENSG00000268173	AC007192.4	0.0003506424369318	-0.725787329535569	0.0024808293557976	0.998021862262448	0.999801394106473	Junction	Caudate
chr19:873583-875243(-)	ENSG00000175221.14	ENSG00000175221	MED16	-0.0001099154521091	0.834990201123556	-0.0024777380235326	0.998024327191543	0.999801394106473	Junction	Caudate
chr12:50697176-50698327(+)	ENSG00000066084.12	ENSG00000066084	DIP2B	-0.0001191690366429	2.52881646556426	-0.0024656418428033	0.998033972297867	0.999801394106473	Junction	Caudate
chr20:62172802-62174516(+)	ENSG00000184402.14	ENSG00000184402	SS18L1	0.0001260621443854	0.80007803832748	0.0024538111931514	0.998043405678511	0.999801394106473	Junction	Caudate
chr6:89743715-89745272(-)	ENSG00000112159.11	ENSG00000112159	MDN1	-8.89446700624869e-05	1.63208913652252	-0.0024444265900689	0.998050888660256	0.999801394106473	Junction	Caudate
chr6:144459355-144461196(+)	ENSG00000152818.18	ENSG00000152818	UTRN	-0.0001010836392298	1.27334497837775	-0.0024302635620082	0.998062181805268	0.999801394106473	Junction	Caudate
chr2:69847628-69849651(+)	ENSG00000087338.4	ENSG00000087338	GMCL1	0.0001237997427871	0.767642047166106	0.0024275074942176	0.998064379405507	0.999801394106473	Junction	Caudate
chr16:893073-910930(-)	ENSG00000103227.18	ENSG00000103227	LMF1	0.0001476266139971	0.476620578484833	0.0024026853773766	0.998084171767631	0.999801394106473	Junction	Caudate
chr11:113803282-113803797(-)	ENSG00000048028.11	ENSG00000048028	USP28	0.0001719110444907	-0.337376896002844	0.0023895039465761	0.998094682219473	0.999801394106473	Junction	Caudate
chr1:39571350-39572392(-)	ENSG00000090621.13	ENSG00000090621	PABPC4	7.7018286859827e-05	2.26797452794639	0.0023787472063017	0.998103259300792	0.999801394106473	Junction	Caudate
chr10:101462059-101479367(+)	ENSG00000166167.17	ENSG00000166167	BTRC	-7.82668945255969e-05	2.77210480922267	-0.0023775906855627	0.998104181473524	0.999801394106473	Junction	Caudate
chr2:213148645-213150143(-)	ENSG00000030419.16	ENSG00000030419	IKZF2	0.0002302403709264	-0.650199179582241	0.0023718835645446	0.998108732149744	0.999801394106473	Junction	Caudate
chr10:119849577-119853049(-)	ENSG00000197771.12	ENSG00000197771	MCMBP	8.43888144254859e-05	1.68982887755368	0.0023700613387819	0.998110185134443	0.999801394106473	Junction	Caudate
chr6:167891030-167896877(+)	ENSG00000130396.20	ENSG00000130396	MLLT4	0.0001120380774532	1.02402598462523	0.0023632204483784	0.998115639842304	0.999801394106473	Junction	Caudate
chr6:116667208-116668565(-)	ENSG00000153975.9	ENSG00000153975	ZUFSP	0.0001407759338152	-0.112450321680855	0.0023406397628458	0.998133644961504	0.999801394106473	Junction	Caudate
chr19:15410595-15418910(-)	ENSG00000011243.17	ENSG00000011243	AKAP8L	6.97361186227856e-05	3.47347943269431	0.0023386422421197	0.998135237720934	0.999801394106473	Junction	Caudate
chr7:75512422-75512588(-)	ENSG00000127957.16	ENSG00000127957	PMS2P3	-0.0001461507195307	0.140280274931049	-0.0023379069535095	0.998135824016664	0.999801394106473	Junction	Caudate
chr5:36607015-36608328(+)	ENSG00000079215.13	ENSG00000079215	SLC1A3	-0.0004196650801014	-1.28758391984457	-0.00233656070084	0.998136897475687	0.999801394106473	Junction	Caudate
chr14:71057725-71073544(+)	ENSG00000100731.15	ENSG00000100731	PCNX1	-6.45099021464269e-05	2.69529895438144	-0.0023349943625219	0.998138146424004	0.999801394106473	Junction	Caudate
chr5:94453070-94462386(-)	ENSG00000185261.14	ENSG00000185261	KIAA0825	-0.0002028597781498	-1.09480445712922	-0.0023213813244949	0.998149001027406	0.999801394106473	Junction	Caudate
chr12:109999785-110012004(+)	ENSG00000076513.16	ENSG00000076513	ANKRD13A	-0.0001047254056814	1.37008755770832	-0.0023126588223346	0.99815595607329	0.999801394106473	Junction	Caudate
chr12:19923257-19935766(+)	ENSG00000255910.1	ENSG00000255910		-0.0002390780146858	-1.20408076113762	-0.0023010659368518	0.998165199871786	0.999801394106473	Junction	Caudate
chr10:63215697-63217206(-)	ENSG00000171988.17	ENSG00000171988	JMJD1C	-8.92795337898798e-05	1.60019290589749	-0.0023008512162553	0.998165371083169	0.999801394106473	Junction	Caudate
chr5:156589319-156594931(+)	ENSG00000170624.13	ENSG00000170624	SGCD	0.0001593206389817	0.145980660337675	0.002299588509571	0.998166377925369	0.999801394106473	Junction	Caudate
chr19:52854346-52857571(-)	ENSG00000204604.9	ENSG00000204604	ZNF468	0.0001548466316487	-0.171038864172327	0.0022902169082065	0.998173850542701	0.999801394106473	Junction	Caudate
chr1:42693524-42696198(+)	ENSG00000065978.18	ENSG00000065978	YBX1	-7.74968245535527e-05	3.78733850042867	-0.0022834826315716	0.998179220241142	0.999801394106473	Junction	Caudate
chr1:43898299-43899167(+)	ENSG00000126091.19	ENSG00000126091	ST3GAL3	-9.19355406216677e-05	1.8145430763815	-0.0022804649264543	0.998181626463446	0.999801394106473	Junction	Caudate
chr14:57280423-57282088(+)	ENSG00000053770.11	ENSG00000053770	AP5M1	-7.07271005639547e-05	2.7026855106112	-0.0022777001069955	0.998183831042766	0.999801394106473	Junction	Caudate
chr1:23786424-23787274(+)	ENSG00000057757.9	ENSG00000057757	PITHD1	-5.34603282304529e-05	4.12615740960321	-0.0022709320145106	0.998189227705046	0.999801394106473	Junction	Caudate
chr15:64670434-64673915(+)	ENSG00000180357.9	ENSG00000180357	ZNF609	-8.30985648601957e-05	1.57053231569057	-0.0022692902603481	0.998190536787756	0.999801394106473	Junction	Caudate
chr1:24840042-24840772(+)	ENSG00000169504.14	ENSG00000169504	CLIC4	-0.0001269076459853	4.19718645733389	-0.0022637013276718	0.998194993225485	0.999801394106473	Junction	Caudate
chr6:170288790-170289511(-)	ENSG00000198719.8	ENSG00000198719	DLL1	-0.000249744324184	-0.996812848673363	-0.0022610000616245	0.998197147129412	0.999801394106473	Junction	Caudate
chr14:69952304-69953419(+)	ENSG00000198732.10	ENSG00000198732	SMOC1	-0.0001687436501329	1.56842886378444	-0.0022586541867752	0.998199017655673	0.999801394106473	Junction	Caudate
chr13:101284020-101291989(-)	ENSG00000102452.15	ENSG00000102452	NALCN	-6.88422992211855e-05	3.33356956476243	-0.0022585157147101	0.99819912806891	0.999801394106473	Junction	Caudate
chr5:43543117-43547727(-)	ENSG00000172239.13	ENSG00000172239	PAIP1	6.04533727561672e-05	3.53959129940503	0.0022400107581806	0.998213883335154	0.999801394106473	Junction	Caudate
chr17:64781040-64781433(-)	ENSG00000215769.8	ENSG00000215769	RP13-104F24.2	0.0002238873960461	-1.57651744084503	0.0022376898417902	0.998215733960419	0.999801394106473	Junction	Caudate
chr8:27420745-27422303(+)	ENSG00000120899.17	ENSG00000120899	PTK2B	9.69944090365014e-05	2.84874650950147	0.0022352999747741	0.99821763956474	0.999801394106473	Junction	Caudate
chr5:180564594-180564674(+)	ENSG00000113300.11	ENSG00000113300	CNOT6	-7.8991208697838e-05	1.20729059819056	-0.0022337914929708	0.998218842380393	0.999801394106473	Junction	Caudate
chr1:53888987-53889243(-)	ENSG00000058799.13	ENSG00000058799	YIPF1	-0.0001611899255184	-0.334965710673638	-0.0022298303510539	0.998222000869623	0.999801394106473	Junction	Caudate
chr8:94780416-94781083(+)	ENSG00000156162.16	ENSG00000156162	DPY19L4	0.0001041848050066	1.5812991553106	0.0022126567062335	0.998235694590936	0.999801394106473	Junction	Caudate
chr6:43625865-43626225(-)	ENSG00000172432.18	ENSG00000172432	GTPBP2	9.83578432502988e-05	1.36022803382822	0.0022075768431793	0.9982397451132	0.999801394106473	Junction	Caudate
chr13:76992272-76995062(+)	ENSG00000102805.14	ENSG00000102805	CLN5	-0.0001113200013813	0.753206658666124	-0.0021946296011007	0.998250068835075	0.999801394106473	Junction	Caudate
chr1:117098908-117101379(+)	ENSG00000116830.11	ENSG00000116830	TTF2	-0.0001959236628179	-0.498665054590617	-0.0021889473798471	0.998254599658914	0.999801394106473	Junction	Caudate
chr18:76985211-76988876(-)	ENSG00000197971.14	ENSG00000197971	MBP	-0.0007070711572959	-3.50572270660549	-0.0021867355502999	0.998256363301983	0.999801394106473	Junction	Caudate
chr5:178207226-178209329(+)	ENSG00000197451.11	ENSG00000197451	HNRNPAB	7.18532651519985e-05	3.27575346800749	0.0021841622861426	0.998258415141612	0.999801394106473	Junction	Caudate
chr2:112659095-112659203(+)	ENSG00000144136.10	ENSG00000144136	SLC20A1	-8.19593840984835e-05	1.42485565826078	-0.0021750633949621	0.99826567031038	0.999801394106473	Junction	Caudate
chr14:24300858-24301569(+)	ENSG00000196943.12	ENSG00000196943	NOP9	0.0001998647060743	-0.773538515469674	0.0021674979207782	0.998271702780921	0.999801394106473	Junction	Caudate
chr13:43356153-43359850(-)	ENSG00000120658.13	ENSG00000120658	ENOX1	9.04448235217941e-05	1.23991734111079	0.0021599924955515	0.998277687370416	0.999801394106473	Junction	Caudate
chr10:70161739-70170412(-)	ENSG00000079332.14	ENSG00000079332	SAR1A	0.0002663699154155	-1.49265489108368	0.0021555857797715	0.998281201146719	0.999801394106473	Junction	Caudate
chr2:24711112-24726588(+)	ENSG00000084676.15	ENSG00000084676	NCOA1	-6.07234849395159e-05	3.29057026919806	-0.0021527270922856	0.998283480574058	0.999801394106473	Junction	Caudate
chr19:868947-871036(-)	ENSG00000175221.14	ENSG00000175221	MED16	-0.0002636991896334	-1.44225336167647	-0.0021488783637053	0.998286549428997	0.999801394106473	Junction	Caudate
chr15:94356302-94358546(+)	ENSG00000140563.14	ENSG00000140563	MCTP2	0.0003010062974403	-1.90623794909657	0.0021317066123978	0.998300241642906	0.999801394106473	Junction	Caudate
chr2:209704621-209705579(+)	ENSG00000078018.19	ENSG00000078018	MAP2	-0.0001271803857108	0.358020322144616	-0.0021296476134664	0.998301883423868	0.999801394106473	Junction	Caudate
chr20:53957498-53985286(-)	ENSG00000064787.13	ENSG00000064787	BCAS1	0.000264294639587	-0.67121602381013	0.0021255847654833	0.998305123011036	0.999801394106473	Junction	Caudate
chr8:24300078-24309893(+)	ENSG00000042980.12	ENSG00000042980	ADAM28	0.0002559374759212	-1.4054073956068	0.00210721137132	0.998319773377876	0.999801394106473	Junction	Caudate
chr1:19092919-19093312(-)	ENSG00000127481.14	ENSG00000127481	UBR4	5.6646015607396e-05	2.53788199971776	0.0020836107389467	0.998338591780953	0.999801394106473	Junction	Caudate
chr14:39266528-39276933(+)	ENSG00000150527.16	ENSG00000150527	CTAGE5	0.0002887596929454	-1.83503078575936	0.0020793713742291	0.99834197211734	0.999801394106473	Junction	Caudate
chr14:69455867-69458362(+)	ENSG00000029364.11	ENSG00000029364	SLC39A9	-7.29298636284697e-05	1.80332939128571	-0.0020786289156177	0.99834256413054	0.999801394106473	Junction	Caudate
chr12:56110478-56110558(+)	ENSG00000170515.13	ENSG00000170515	PA2G4	-4.51260102492081e-05	3.44551691540309	-0.0020587418830519	0.99835842142664	0.999801394106473	Junction	Caudate
chr14:75776851-75779574(+)	ENSG00000119685.19	ENSG00000119685	TTLL5	8.06761357885814e-05	1.46010358001779	0.0020535191280327	0.998362585887813	0.999801394106473	Junction	Caudate
chrX:48467078-48467709(-)	ENSG00000017483.14	ENSG00000017483	SLC38A5	-0.0001838129666423	0.615940840235065	-0.0019884320509495	0.998414484286983	0.999801394106473	Junction	Caudate
chr17:44356589-44359578(-)	ENSG00000161682.14	ENSG00000161682	FAM171A2	-0.0001096859558468	1.73400596894634	-0.0019860521815223	0.998416381920544	0.999801394106473	Junction	Caudate
chr6:29890297-29890438(+)	ENSG00000206341.7	ENSG00000206341	HLA-H	0.000419907097581	-2.26309753856997	0.0019833102187249	0.998418568276063	0.999801394106473	Junction	Caudate
chr8:76850363-76850885(+)	ENSG00000091656.15	ENSG00000091656	ZFHX4	-8.36559803231255e-05	1.33813717329194	-0.0019600463571346	0.998437118153373	0.999801394106473	Junction	Caudate
chr17:29522520-29530406(+)	ENSG00000160551.10	ENSG00000160551	TAOK1	-4.07567361637234e-05	3.74431671495459	-0.0019591698626897	0.99843781704271	0.999801394106473	Junction	Caudate
chr17:27640774-27642237(+)	ENSG00000168961.16	ENSG00000168961	LGALS9	0.0001494975916588	0.193581554924596	0.0019430205969615	0.998450693963804	0.999801394106473	Junction	Caudate
chr20:1924878-1927874(+)	ENSG00000198053.11	ENSG00000198053	SIRPA	-5.72817964739972e-05	4.06026864338087	-0.0019398777106481	0.998453200003428	0.999801394106473	Junction	Caudate
chr3:15735485-15738547(+)				-0.000311556294926	-0.443771951625079	-0.0019367856987306	0.99845566547741	0.999801394106473	Junction	Caudate
chr13:52845633-52845805(-)	ENSG00000136099.13	ENSG00000136099	PCDH8	-0.000210644817486	-0.981228419166031	-0.001929080725359	0.998461809183217	0.999801394106473	Junction	Caudate
chr21:46416840-46418203(+)	ENSG00000160299.16	ENSG00000160299	PCNT	-0.0001028324675559	1.47561908673826	-0.0019212100093787	0.998468085047114	0.999801394106473	Junction	Caudate
chr7:94537895-94538966(+)	ENSG00000127995.16	ENSG00000127995	CASD1	-7.55333581648958e-05	1.76505941288667	-0.0019201239990253	0.998468950997968	0.999801394106473	Junction	Caudate
chrX:106853651-106854197(+)	ENSG00000133138.19	ENSG00000133138	TBC1D8B	-0.0001812948262497	-1.26860827954742	-0.0019190111912075	0.998469838316289	0.999801394106473	Junction	Caudate
chr21:39313300-39313442(-)	ENSG00000185658.13	ENSG00000185658	BRWD1	6.89243035002093e-05	2.09162599662647	0.0019188585505528	0.998469960027196	0.999801394106473	Junction	Caudate
chr15:59664121-59668891(-)	ENSG00000140299.11	ENSG00000140299	BNIP2	-0.0001097732558655	0.146970584502127	-0.001917330739367	0.99847117825629	0.999801394106473	Junction	Caudate
chr12:51052208-51053777(+)	ENSG00000050426.15	ENSG00000050426	LETMD1	8.86982341034387e-05	1.09843140206102	0.001906916773233	0.998479482028892	0.999801394106473	Junction	Caudate
chr11:124145364-124145865(+)	ENSG00000110002.15	ENSG00000110002	VWA5A	0.0001265286796396	-0.183340465302167	0.0019065468284332	0.998479777011369	0.999801394106473	Junction	Caudate
chr1:16251786-16252287(-)	ENSG00000037637.10	ENSG00000037637	FBXO42	-7.80663233513105e-05	1.45662073053891	-0.0019025033818387	0.998483001129933	0.999801394106473	Junction	Caudate
chr9:136980856-136981578(+)	ENSG00000107317.11	ENSG00000107317	PTGDS	9.30841042607742e-05	6.7033117567091	0.00189345164997	0.998490218699508	0.999801394106473	Junction	Caudate
chr2:86485860-86489317(+)	ENSG00000115548.16	ENSG00000115548	KDM3A	6.37363055320985e-05	2.50762250545442	0.0018915271033664	0.998491753273152	0.999801394106473	Junction	Caudate
chr6:36601191-36601707(+)	ENSG00000112081.16	ENSG00000112081	SRSF3	-5.1988616838732e-05	4.32726248817894	-0.001890348853367	0.998492692773083	0.999801394106473	Junction	Caudate
chr5:41805682-41807330(-)	ENSG00000083720.12	ENSG00000083720	OXCT1	5.43662296576224e-05	3.40199674723672	0.001885297463377	0.998496720594491	0.999801394106473	Junction	Caudate
chr14:33163368-33215181(+)	ENSG00000151322.18	ENSG00000151322	NPAS3	0.0003959224455488	-2.04500898264316	0.0018816281785713	0.998499646368198	0.999801394106473	Junction	Caudate
chr4:159266959-159304341(+)	ENSG00000109756.8	ENSG00000109756	RAPGEF2	-0.0002335677677551	-1.59850508202668	-0.001878641768769	0.998502027638608	0.999801394106473	Junction	Caudate
chr4:54289115-54290312(+)	ENSG00000282278.1	ENSG00000282278	RP11-231C18.3	-0.0001044841558809	2.05654531878615	-0.0018746828947448	0.998505184321802	0.999801394106473	Junction	Caudate
chr9:99844849-99847436(+)	ENSG00000119508.17	ENSG00000119508	NR4A3	-0.000256335453276	-1.0194851910001	-0.001866350403226	0.998511828391828	0.999801394106473	Junction	Caudate
chr19:5215596-5218419(-)	ENSG00000105426.15	ENSG00000105426	PTPRS	-7.81693282123295e-05	2.41246225305041	-0.0018635693843197	0.99851404588998	0.999801394106473	Junction	Caudate
chr3:142093128-142101734(-)	ENSG00000114126.17	ENSG00000114126	TFDP2	7.73323958260228e-05	2.69041603299295	0.0018540333564877	0.998521649622661	0.999801394106473	Junction	Caudate
chr14:68875018-68877081(-)	ENSG00000072110.13	ENSG00000072110	ACTN1	-0.0001017810138723	3.34916319137381	-0.0018432932017465	0.998530213488935	0.999801394106473	Junction	Caudate
chr1:210231772-210233634(-)	ENSG00000203706.8	ENSG00000203706	SERTAD4-AS1	-0.0001372276643814	-0.0222241689638098	-0.0018409181266915	0.998532107300142	0.999801394106473	Junction	Caudate
chr5:36972042-36975775(+)	ENSG00000164190.16	ENSG00000164190	NIPBL	4.36287513841557e-05	3.23307994464431	0.0018310325595029	0.998539989744992	0.999801394106473	Junction	Caudate
chr7:138840279-138844316(-)	ENSG00000122778.9	ENSG00000122778	KIAA1549	-0.0001190523504957	0.344750457823707	-0.0018263485600393	0.998543724621023	0.999801394106473	Junction	Caudate
chr4:77030971-77034496(+)	ENSG00000138758.11	ENSG00000138758	SEPT11	0.0001036436665381	0.992075574612691	0.0018231746367705	0.998546255409106	0.999801394106473	Junction	Caudate
chr2:168695052-168715000(+)	ENSG00000172292.14	ENSG00000172292	CERS6	6.38270777080796e-05	2.9322351608347	0.0018182847351171	0.99855015446522	0.999801394106473	Junction	Caudate
chr14:49853644-49862578(+)				0.0006284241777372	-3.02661781510584	0.0018152481585024	0.998552575737372	0.999801394106473	Junction	Caudate
chrX:40598735-40599591(+)	ENSG00000182220.14	ENSG00000182220	ATP6AP2	-4.2355478774866e-05	4.65006787612152	-0.0018102322320777	0.998556575281793	0.999801394106473	Junction	Caudate
chr12:113384947-113385211(+)	ENSG00000151176.7	ENSG00000151176	PLBD2	7.20298525206358e-05	2.37514656782395	0.0018064614289576	0.998559582003468	0.999801394106473	Junction	Caudate
chr1:228365078-228365435(+)	ENSG00000154358.20	ENSG00000154358	OBSCN	-0.0001630243480826	0.0298880780954464	-0.0018063515307369	0.998559669632907	0.999801394106473	Junction	Caudate
chr17:7850178-7851020(+)	ENSG00000132510.10	ENSG00000132510	KDM6B	-0.0001308126416487	-0.539147114520595	-0.0018021217262002	0.998563042348128	0.999801394106473	Junction	Caudate
chr4:173333670-173334245(-)	ENSG00000164104.11	ENSG00000164104	HMGB2	0.0001976024694731	-1.18593873949779	0.0017971699892501	0.998566990709943	0.999801394106473	Junction	Caudate
chr9:123179228-123184131(-)	ENSG00000165209.18	ENSG00000165209	STRBP	7.92666327854173e-05	2.28026209391691	0.0017902386930171	0.998572517511132	0.999801394106473	Junction	Caudate
chr15:74458897-74461036(-)	ENSG00000138629.15	ENSG00000138629	UBL7	9.63284043413311e-05	0.741970744522849	0.0017575401837165	0.998598590291811	0.999814073077324	Junction	Caudate
chr9:123070425-123073551(+)	ENSG00000011454.16	ENSG00000011454	RABGAP1	-5.16283574426854e-05	2.37552400905315	-0.0017506459788334	0.998604087517894	0.999814073077324	Junction	Caudate
chr15:64151851-64152242(+)	ENSG00000157734.13	ENSG00000157734	SNX22	-0.0001659031342297	0.302661391135588	-0.0017414452043612	0.998611423931443	0.999814073077324	Junction	Caudate
chr14:23965984-23966282(+)	ENSG00000157326.18	ENSG00000157326	DHRS4	-0.0001302450233897	0.632289340359712	-0.0017350441577256	0.998616527928509	0.999814073077324	Junction	Caudate
chr10:86919470-86921519(+)	ENSG00000107779.12	ENSG00000107779	BMPR1A	-5.78980226881831e-05	2.14177679357546	-0.001731780979127	0.998619129886451	0.999814073077324	Junction	Caudate
chr10:5742527-5746178(+)	ENSG00000108021.19	ENSG00000108021	FAM208B	6.95803792149129e-05	1.20052200573262	0.0017227646340475	0.998626319241931	0.999814073077324	Junction	Caudate
chr12:6861618-6862469(+)	ENSG00000111667.13	ENSG00000111667	USP5	-4.7439668672981e-05	3.16482491307222	-0.0017190326935306	0.99862929497623	0.999814073077324	Junction	Caudate
chr12:89466923-89467616(-)	ENSG00000139323.13	ENSG00000139323	POC1B	-0.0001101244048719	2.41940096988221	-0.0016963443544384	0.998647385958667	0.999825875960587	Junction	Caudate
chr22:20996113-20996695(+)	ENSG00000099949.18	ENSG00000099949	LZTR1	-7.06030294637322e-05	1.53589804967212	-0.0016829104848142	0.998658097712662	0.999830290804939	Junction	Caudate
chr5:37051887-37052365(+)	ENSG00000164190.16	ENSG00000164190	NIPBL	-5.91806706203986e-05	1.73598077060677	-0.0016589259392174	0.998677222251414	0.999837182038718	Junction	Caudate
chr7:102665817-102666076(-)	ENSG00000267645.5	ENSG00000267645		0.0001909126040424	-0.676896355192764	0.001655321676846	0.998680096179407	0.999837182038718	Junction	Caudate
chr19:48639460-48639548(-)	ENSG00000063180.8	ENSG00000063180	CA11	6.87123458188912e-05	5.52554844617392	0.0016505670938503	0.998683887337722	0.999837182038718	Junction	Caudate
chr3:198211811-198214909(+)	ENSG00000236438.7	ENSG00000236438	FAM157A	0.0001570631953771	-1.03590418555248	0.0016326592628501	0.998698166491905	0.999841022796943	Junction	Caudate
chr8:38953368-38957322(+)	ENSG00000169499.14	ENSG00000169499	PLEKHA2	6.13979605529377e-05	2.44637255845765	0.001629254715933	0.998700881173052	0.999841022796943	Junction	Caudate
chr6:84126513-84146686(-)	ENSG00000135315.11	ENSG00000135315	CEP162	-0.0001081530170661	-0.278067884590322	-0.0016164968134696	0.998711053932775	0.999841022796943	Junction	Caudate
chr19:42371483-42375506(+)	ENSG00000105429.12	ENSG00000105429	MEGF8	-7.05132693983957e-05	1.08434498732502	-0.0016080875549613	0.998717759217437	0.999841022796943	Junction	Caudate
chr21:14500736-14510309(-)	ENSG00000155307.17	ENSG00000155307	SAMSN1	-0.0001832105289384	-0.682299142047048	-0.001606237278741	0.998719234570925	0.999841022796943	Junction	Caudate
chr6:4996421-4998715(-)	ENSG00000124787.13	ENSG00000124787	RPP40	-0.0001144430136503	-0.423810441707302	-0.0015961278507872	0.998727295518671	0.999841534228643	Junction	Caudate
chr9:113517625-113522929(+)	ENSG00000138835.22	ENSG00000138835	RGS3	0.0001080200951989	0.307187487224285	0.0015897891587224	0.998732349797353	0.999841534228643	Junction	Caudate
chr7:23505570-23505745(-)	ENSG00000164548.10	ENSG00000164548	TRA2A	6.82924140551591e-05	1.59924216803868	0.0015535676147473	0.998761231746786	0.999847896607531	Junction	Caudate
chr10:91862156-91862936(+)	ENSG00000107854.5	ENSG00000107854	TNKS2	4.8801447579345e-05	2.21842659851416	0.0015416720448083	0.998770716910164	0.999847896607531	Junction	Caudate
chr2:95090523-95100473(-)	ENSG00000144029.11	ENSG00000144029	MRPS5	-4.83854005295616e-05	1.7280048459802	-0.0015380609304153	0.998773596302289	0.999847896607531	Junction	Caudate
chr21:25597415-25599798(-)	ENSG00000154719.13	ENSG00000154719	MRPL39	5.45415410671073e-05	1.75384158301646	0.0015215846126524	0.998786734014138	0.999847896607531	Junction	Caudate
chr9:128218732-128219048(+)	ENSG00000106976.20	ENSG00000106976	DNM1	8.82658441240667e-05	4.50654837103002	0.0015200339158783	0.998787970492334	0.999847896607531	Junction	Caudate
chr6:169659208-169659450(-)	ENSG00000184465.15	ENSG00000184465	WDR27	-0.0001072900850296	-0.327684496988016	-0.0015174433473667	0.998790036132467	0.999847896607531	Junction	Caudate
chr5:132902488-132904367(-)	ENSG00000072364.12	ENSG00000072364	AFF4	4.14263498112815e-05	3.27514978711827	0.0015148136605587	0.998792132964341	0.999847896607531	Junction	Caudate
chr1:54047373-54052999(-)	ENSG00000116209.11	ENSG00000116209	TMEM59	3.97962463705708e-05	4.57498602114672	0.0015136108588408	0.998793092041666	0.999847896607531	Junction	Caudate
chr2:27459830-27461014(-)	ENSG00000138002.14	ENSG00000138002	IFT172	-6.94351996633056e-05	1.09674356472468	-0.001509534796745	0.998796342169003	0.999847896607531	Junction	Caudate
chr1:1959210-1959963(-)	ENSG00000142609.17	ENSG00000142609	CFAP74	-0.0001625402086877	-1.21086930249731	-0.001502781098278	0.99880172736179	0.999847896607531	Junction	Caudate
chr11:117433257-117433440(-)	ENSG00000177103.13	ENSG00000177103	DSCAML1	-8.43630046363281e-05	0.455795117162073	-0.0014749259500263	0.998823938206421	0.999852016328271	Junction	Caudate
chr12:94971621-95002738(-)	ENSG00000184752.12	ENSG00000184752	NDUFA12	-0.0002175781031165	-1.52745618214914	-0.0014675329546171	0.998829833155362	0.999852016328271	Junction	Caudate
chr10:48420321-48424513(+)	ENSG00000107643.15	ENSG00000107643	MAPK8	-8.47940083388028e-05	0.297842686763808	-0.0014479201815464	0.998845471782432	0.999852016328271	Junction	Caudate
chr11:124142573-124145236(+)	ENSG00000110002.15	ENSG00000110002	VWA5A	7.49586216746007e-05	1.36791526043479	0.0014390134738606	0.99885257371964	0.999852016328271	Junction	Caudate
chr1:204245004-204245614(-)	ENSG00000143850.13	ENSG00000143850	PLEKHA6	-7.01075898491462e-05	2.63128566382029	-0.0014373581834173	0.998853893597791	0.999852016328271	Junction	Caudate
chr12:57211815-57211926(+)	ENSG00000123384.13	ENSG00000123384	LRP1	4.39395205447009e-05	4.09395604570765	0.0014355574707967	0.998855329431159	0.999852016328271	Junction	Caudate
chrX:13735084-13735247(+)	ENSG00000046651.14	ENSG00000046651	OFD1	0.0001072657628672	-0.447473082184509	0.0014353344962033	0.998855507224305	0.999852016328271	Junction	Caudate
chr6:31636609-31636732(+)	ENSG00000204469.12	ENSG00000204469	PRRC2A	-4.71780116220786e-05	3.22375337897335	-0.0014343894508597	0.998856260774663	0.999852016328271	Junction	Caudate
chr15:42583416-42585520(+)	ENSG00000159433.11	ENSG00000159433	STARD9	-0.0001121983596297	-0.380136672318303	-0.0014183949675562	0.998869014288406	0.999857795772754	Junction	Caudate
chr1:226642126-226647166(-)	ENSG00000143772.9	ENSG00000143772	ITPKB	-6.34394823743983e-05	3.73636143293924	-0.0014061093604739	0.998878810457432	0.999857795772754	Junction	Caudate
chr4:77949879-77952488(+)	ENSG00000169288.17	ENSG00000169288	MRPL1	-5.59060400167521e-05	1.70647821687447	-0.0014014422616266	0.998882531859998	0.999857795772754	Junction	Caudate
chr5:72186755-72193865(+)	ENSG00000131711.14	ENSG00000131711	MAP1B	-4.11144626061824e-05	5.73796455591632	-0.0013955331441443	0.998887243610453	0.999857795772754	Junction	Caudate
chrX:53627516-53627738(-)	ENSG00000086758.15	ENSG00000086758	HUWE1	2.69197915870381e-05	3.93406432623554	0.00138127004046	0.998898616575441	0.99986287134579	Junction	Caudate
chr5:169670598-169671077(+)	ENSG00000134516.15	ENSG00000134516	DOCK2	0.0001309359273348	-0.728826483371033	0.0013624709122221	0.998913606428763	0.99987156721172	Junction	Caudate
chr16:4697417-4697976(-)	ENSG00000168096.14	ENSG00000168096	ANKS3	-8.42250174836161e-05	-0.0390042826814922	-0.0013521283569133	0.998921853268094	0.999872621932841	Junction	Caudate
chr3:132477893-132477980(+)	ENSG00000138246.15	ENSG00000138246	DNAJC13	5.57768280406185e-05	1.07875939313734	0.0013414395226965	0.998930376219825	0.999872621932841	Junction	Caudate
chrX:107935838-107937947(+)				-0.0001393146684713	-1.31895073662912	-0.0013374375390798	0.998933567280033	0.999872621932841	Junction	Caudate
chr17:57980787-57981872(-)	ENSG00000136451.8	ENSG00000136451	VEZF1	5.66257077225519e-05	2.17950305349992	0.0013264291274633	0.998942345053251	0.999875099637218	Junction	Caudate
chr7:37921209-37948839(+)	ENSG00000086289.11	ENSG00000086289	EPDR1	7.89511208341238e-05	0.798762381651885	0.0012871044370295	0.998973701368584	0.999878713107453	Junction	Caudate
chrX:52187231-52187641(+)	ENSG00000154545.16	ENSG00000154545	MAGED4	-6.36518476565083e-05	1.80952930866291	-0.0012866944037871	0.998974028316663	0.999878713107453	Junction	Caudate
chr20:35631778-35631944(-)	ENSG00000214078.12	ENSG00000214078	CPNE1	-4.71109669684657e-05	2.04414976106259	-0.0012863916824275	0.998974269697499	0.999878713107453	Junction	Caudate
chr22:43064325-43068409(-)	ENSG00000100271.16	ENSG00000100271	TTLL1	5.29609243686633e-05	0.927518377469664	0.0012722879094968	0.998985515618631	0.999878713107453	Junction	Caudate
chr11:8153424-8168865(-)	ENSG00000166405.14	ENSG00000166405	RIC3	0.0001454583838475	-1.18384176221639	0.0012504703286315	0.999002912296847	0.999878713107453	Junction	Caudate
chr12:53531897-53532509(-)	ENSG00000267281.2	ENSG00000267281	RP11-793H13.10	-7.53502841676012e-05	0.516969936620708	-0.0012461787552503	0.999006334267543	0.999878713107453	Junction	Caudate
chr19:1109599-1109682(-)	ENSG00000064932.15	ENSG00000064932	SBNO2	0.0001140709935044	-0.638400968729128	0.0012434623605072	0.999008500238488	0.999878713107453	Junction	Caudate
chr9:130579765-130595482(+)	ENSG00000107164.15	ENSG00000107164	FUBP3	-5.66329573228571e-05	1.61648558018038	-0.0012429902284515	0.999008876702299	0.999878713107453	Junction	Caudate
chr2:27213299-27215320(+)	ENSG00000138085.16	ENSG00000138085	ATRAID	-4.49552361919949e-05	2.86406532013352	-0.0012321121448472	0.999017550556971	0.999878713107453	Junction	Caudate
chr12:6388826-6390111(+)	ENSG00000111321.10	ENSG00000111321	LTBR	-0.0001020116238436	-0.357517145853835	-0.0012318070746629	0.999017793810705	0.999878713107453	Junction	Caudate
chr9:35101812-35101903(-)	ENSG00000165283.15	ENSG00000165283	STOML2	-3.63841517110782e-05	2.88759073090656	-0.0012248441136868	0.999023345865137	0.999878713107453	Junction	Caudate
chr2:191009108-191009875(-)	ENSG00000115415.18	ENSG00000115415	STAT1	-5.76741871483451e-05	2.55360758714892	-0.001222463253721	0.999025244290857	0.999878713107453	Junction	Caudate
chr6:133481600-133483031(+)	ENSG00000112319.17	ENSG00000112319	EYA4	0.0001563377891491	-1.72439371605131	0.0012096263060369	0.999035480084737	0.999878713107453	Junction	Caudate
chr10:72133182-72152868(-)	ENSG00000138303.17	ENSG00000138303	ASCC1	4.19527516075695e-05	2.15555636475234	0.0012060775039843	0.999038309792203	0.999878713107453	Junction	Caudate
chr22:24548074-24548916(-)	ENSG00000138867.16	ENSG00000138867	GUCD1	5.52822947166458e-05	0.82279262176282	0.001194447762492	0.999047582996551	0.999878713107453	Junction	Caudate
chr3:45500580-45513134(+)	ENSG00000011376.9	ENSG00000011376	LARS2	-5.19066831356014e-05	1.71923794589152	-0.0011931810193833	0.999048593059225	0.999878713107453	Junction	Caudate
chr10:95367700-95375972(-)	ENSG00000095637.21	ENSG00000095637	SORBS1	8.13323134646833e-05	2.85256379799921	0.0011875334391904	0.999053096269022	0.999878713107453	Junction	Caudate
chr4:102826637-102827426(-)	ENSG00000109332.19	ENSG00000109332	UBE2D3	4.56386072195807e-05	2.88329115589437	0.0011570719159993	0.999077385367698	0.999892370352691	Junction	Caudate
chr21:46192883-46192999(-)				0.0001249447483827	-0.344721047037764	0.0011491756480582	0.999083681613433	0.999892370352691	Junction	Caudate
chrX:153932432-153932538(-)	ENSG00000089820.15	ENSG00000089820	ARHGAP4	-3.11758702861513e-05	2.4005800426504	-0.0011467073606416	0.999085649751335	0.999892370352691	Junction	Caudate
chr15:85735151-85735559(+)	ENSG00000170776.20	ENSG00000170776	AKAP13	-4.03376782397829e-05	2.03292218210313	-0.0011073809645732	0.999117007433565	0.999913887606098	Junction	Caudate
chrX:47572962-47574001(-)	ENSG00000008056.12	ENSG00000008056	SYN1	-9.52107236106986e-05	-0.12447477329069	-0.001103935271827	0.999119754925113	0.999913887606098	Junction	Caudate
chr1:16477075-16478254(-)	ENSG00000080947.14	ENSG00000080947	CROCCP3	7.8747362720924e-05	0.0521029182439912	0.001085932391954	0.999134109879112	0.999917763406701	Junction	Caudate
chr16:56614-57085(+)	ENSG00000161981.10	ENSG00000161981	SNRNP25	-3.7660868047725e-05	3.40250290684108	-0.0010771579077629	0.99914110638854	0.999917763406701	Junction	Caudate
chr7:30912294-30922065(+)	ENSG00000250424.4	ENSG00000250424	RP5-877J2.1	-0.0001081361722714	3.74967987150219	-0.0010657030069234	0.999150240181576	0.999917763406701	Junction	Caudate
chr2:240575611-240576534(+)	ENSG00000142327.11	ENSG00000142327	RNPEPL1	-6.28877338675376e-05	0.396403259404601	-0.0010609805965116	0.999154005689485	0.999917763406701	Junction	Caudate
chr1:92333474-92336346(+)	ENSG00000122484.8	ENSG00000122484	RPAP2	-3.29983843253893e-05	3.75625149239024	-0.0010595568133464	0.999155140971326	0.999917763406701	Junction	Caudate
chr4:186197603-186198956(+)	ENSG00000145476.15	ENSG00000145476	CYP4V2	4.57076113697311e-05	2.03418285505608	0.0010191183255011	0.999187385405072	0.999921693653849	Junction	Caudate
chr17:38195941-38196366(-)	ENSG00000274487.1	ENSG00000274487	CH17-431G21.1	-7.53064241873301e-05	1.32959385659677	-0.0010117674496762	0.999193246772472	0.999921693653849	Junction	Caudate
chr19:49706105-49706230(+)	ENSG00000169169.14	ENSG00000169169	CPT1C	-4.5178856341488e-05	2.43138072410787	-0.0009995226213398	0.999203010430579	0.999921693653849	Junction	Caudate
chr7:32488653-32489248(-)	ENSG00000106355.9	ENSG00000106355	LSM5	-3.73395097509507e-05	2.24830436048225	-0.0009906028859804	0.999210122759555	0.999921693653849	Junction	Caudate
chr5:110756760-110761203(+)	ENSG00000164209.16	ENSG00000164209	SLC25A46	-2.87797997935383e-05	3.12714303421435	-0.0009849153574125	0.999214657823982	0.999921693653849	Junction	Caudate
chr2:96866432-96867777(-)	ENSG00000168758.10	ENSG00000168758	SEMA4C	5.3480659963105e-05	0.979034189137946	0.0009817954295794	0.999217145560725	0.999921693653849	Junction	Caudate
chr16:14841408-14844673(+)	ENSG00000103512.14	ENSG00000103512	NOMO1	-5.10023456076217e-05	2.26533388505083	-0.0009784820784948	0.999219787527367	0.999921693653849	Junction	Caudate
chr1:44880009-44881611(-)	ENSG00000070785.16	ENSG00000070785	EIF2B3	3.09183965044194e-05	1.60335330368345	0.0009454056648205	0.999246161666681	0.999921693653849	Junction	Caudate
chr14:90655111-90657173(-)	ENSG00000165914.14	ENSG00000165914	TTC7B	3.51310854027291e-05	2.41354326781193	0.0009388962480839	0.999251352080274	0.999921693653849	Junction	Caudate
chr7:43966396-43969731(-)	ENSG00000214783.9	ENSG00000214783	POLR2J4	7.78105091408534e-05	-0.617885792720608	0.0009241248172668	0.999263130376112	0.999921693653849	Junction	Caudate
chr10:120871347-120873838(+)	ENSG00000120008.15	ENSG00000120008	WDR11	3.44649578769548e-05	1.7276333286737	0.0009060896384928	0.999277511086887	0.999921693653849	Junction	Caudate
chr11:70372391-70372476(+)	ENSG00000131626.16	ENSG00000131626	PPFIA1	3.25810790065807e-05	2.24959431791337	0.0009052341982778	0.99927819318927	0.999921693653849	Junction	Caudate
chr9:441418-441874(+)	ENSG00000107099.15	ENSG00000107099	DOCK8	-8.54504096795056e-05	-0.772997371620464	-0.0008975434213557	0.999284325584259	0.999921693653849	Junction	Caudate
chr16:66823601-66824854(-)	ENSG00000159593.14	ENSG00000159593	NAE1	-3.5040716719879e-05	1.59214485857713	-0.0008932204314634	0.999287772606838	0.999921693653849	Junction	Caudate
chr11:13417261-13419459(-)	ENSG00000148925.10	ENSG00000148925	BTBD10	3.30852700626941e-05	4.58944663475587	0.0008878694625413	0.999292039309104	0.999921693653849	Junction	Caudate
chr14:23308200-23308815(+)	ENSG00000129473.9	ENSG00000129473	BCL2L2	-4.80981243607444e-05	2.11874071157695	-0.0008784126999752	0.999299579848234	0.999921693653849	Junction	Caudate
chr13:35117494-35118376(+)	ENSG00000172915.18	ENSG00000172915	NBEA	0.0001564620700193	-1.7158865131919	0.0008692748506805	0.999306866095535	0.999921693653849	Junction	Caudate
chr6:24653154-24654411(-)	ENSG00000111802.13	ENSG00000111802	TDP2	-2.92372787172154e-05	2.10772569642211	-0.0008617679192615	0.999312851897821	0.999921693653849	Junction	Caudate
chr2:197403036-197403584(-)	ENSG00000115524.15	ENSG00000115524	SF3B1	-2.37566552063283e-05	3.59963352661621	-0.0008604338939779	0.999313915609633	0.999921693653849	Junction	Caudate
chr11:61955952-61956843(+)	ENSG00000167995.15	ENSG00000167995	BEST1	-5.52456806706353e-05	1.32600476235792	-0.0008603777463338	0.999313960380083	0.999921693653849	Junction	Caudate
chr3:124563090-124632419(+)	ENSG00000160145.15	ENSG00000160145	KALRN	4.58526496200282e-05	1.1463670921822	0.0008459517506757	0.999325463237093	0.999921693653849	Junction	Caudate
chr8:10480193-10481860(+)	ENSG00000253641.5	ENSG00000253641	LINCR-0001	-0.0001066134171833	-1.85912530589235	-0.0008434317121085	0.999327472640409	0.999921693653849	Junction	Caudate
chr12:50991673-50992189(-)	ENSG00000110911.14	ENSG00000110911	SLC11A2	3.2571932258795e-05	2.55389826958205	0.0008312900517195	0.999337154037001	0.999921693653849	Junction	Caudate
chr16:31266148-31270953(+)	ENSG00000169896.16	ENSG00000169896	ITGAM	8.40080742353553e-05	-1.10199061826142	0.0008213103495376	0.999345111552899	0.999921693653849	Junction	Caudate
chr17:82056096-82056285(+)	ENSG00000169727.12	ENSG00000169727	GPS1	-2.39132625997861e-05	2.56834006175556	-0.000814591484956	0.999350468974506	0.999921693653849	Junction	Caudate
chr2:202955759-202961236(+)	ENSG00000138380.17	ENSG00000138380	CARF	-2.93725060783477e-05	2.08989411716618	-0.0007914252761517	0.999368941016558	0.999921693653849	Junction	Caudate
chr6:149802370-149810615(+)	ENSG00000120265.16	ENSG00000120265	PCMT1	2.43696708786477e-05	2.68904784685985	0.0007898122003288	0.999370227234989	0.999921693653849	Junction	Caudate
chr5:83111204-83195769(+)	ENSG00000152422.15	ENSG00000152422	XRCC4	5.29032774326048e-05	0.0520735069982169	0.0007760583218804	0.999381194166492	0.999921693653849	Junction	Caudate
chr8:113278705-113314570(-)	ENSG00000164796.17	ENSG00000164796	CSMD3	-3.66754777412772e-05	2.23954546131641	-0.0007708065371334	0.999385381782679	0.999921693653849	Junction	Caudate
chr11:103168961-103170107(+)	ENSG00000187240.13	ENSG00000187240	DYNC2H1	-3.56598929559586e-05	1.3500877425853	-0.0007704978746785	0.999385627900895	0.999921693653849	Junction	Caudate
chr8:144472260-144472360(+)	ENSG00000167702.11	ENSG00000167702	KIFC2	4.16077843887876e-05	2.91073289084636	0.0007684144929526	0.999387289127218	0.999921693653849	Junction	Caudate
chr17:75622081-75623780(+)	ENSG00000266714.6	ENSG00000266714	MYO15B	5.36938271761551e-05	0.194944620957515	0.0007666223034727	0.999388718165549	0.999921693653849	Junction	Caudate
chr3:198036044-198038566(+)	ENSG00000185621.11	ENSG00000185621	LMLN	5.39575311649459e-05	-0.220919427759229	0.0007492519494091	0.99940256876686	0.999921693653849	Junction	Caudate
chr2:199933324-199935930(-)	ENSG00000162971.10	ENSG00000162971	TYW5	4.9516438526202e-05	-0.361556019784658	0.0007333165988329	0.999415275139427	0.999921693653849	Junction	Caudate
chr6:138289969-138291732(+)	ENSG00000112379.8	ENSG00000112379	ARFGEF3	2.73229628725743e-05	2.35142016174305	0.0007291782457692	0.999418574938574	0.999921693653849	Junction	Caudate
chr13:25176850-25179776(-)	ENSG00000234056.1	ENSG00000234056	LINC00463	-8.98730968172053e-05	-1.33084051964352	-0.0007015513329858	0.999440603814039	0.999921693653849	Junction	Caudate
chr17:19663500-19664947(+)	ENSG00000072210.18	ENSG00000072210	ALDH3A2	-2.33030997428129e-05	3.18274632742529	-0.0006938399861664	0.999446752611852	0.999921693653849	Junction	Caudate
chr6:160089254-160089915(+)	ENSG00000197081.12	ENSG00000197081	IGF2R	3.16381225759971e-05	1.08687402443786	0.0006896670936332	0.999450079951833	0.999921693653849	Junction	Caudate
chr1:151400188-151400441(+)	ENSG00000159377.10	ENSG00000159377	PSMB4	-1.55758751920647e-05	4.47513644407709	-0.000687665767835	0.999451675749306	0.999921693653849	Junction	Caudate
chr18:36033838-36040806(-)	ENSG00000141425.17	ENSG00000141425	RPRD1A	4.10613140350385e-05	0.141891830859668	0.0006853764732329	0.999453501164513	0.999921693653849	Junction	Caudate
chr12:117555294-117558505(-)	ENSG00000171435.13	ENSG00000171435	KSR2	4.93825710900513e-05	0.141581695942609	0.0006756310327067	0.999461271888033	0.999921693653849	Junction	Caudate
chr12:31389499-31392266(-)	ENSG00000170456.15	ENSG00000170456	DENND5B	-2.59975942155093e-05	2.27077294378357	-0.0006711588734431	0.99946483785442	0.999921693653849	Junction	Caudate
chr19:52300485-52314152(+)	ENSG00000198464.13	ENSG00000198464	ZNF480	3.71498827853418e-05	0.397530480998119	0.0006686055219805	0.999466873820712	0.999921693653849	Junction	Caudate
chr9:121768634-121770545(+)	ENSG00000136848.16	ENSG00000136848	DAB2IP	-2.83850064241868e-05	3.00141622417912	-0.0006681662776417	0.999467224061045	0.999921693653849	Junction	Caudate
chr7:43554791-43561814(+)	ENSG00000002746.14	ENSG00000002746	HECW1	5.1665000739403e-05	-0.272591402763677	0.0006479834448254	0.999483317250019	0.999921693653849	Junction	Caudate
chr11:64805771-64806231(-)	ENSG00000133895.14	ENSG00000133895	MEN1	-2.94981962699033e-05	0.912229069076432	-0.0006476128864877	0.999483612722189	0.999921693653849	Junction	Caudate
chr1:28691710-28692941(+)	ENSG00000162419.12	ENSG00000162419	GMEB1	-3.01254950714857e-05	0.528154466679837	-0.0006403554492379	0.999489399586266	0.999921693653849	Junction	Caudate
chr15:75048722-75049149(+)	ENSG00000138621.11	ENSG00000138621	PPCDC	-4.81017432749104e-05	-0.582610616690992	-0.000626276306179	0.999500625875238	0.999921693653849	Junction	Caudate
chr7:103515442-103519322(-)	ENSG00000189056.13	ENSG00000189056	RELN	-3.52517092488448e-05	1.52823734147692	-0.0006173441712164	0.999507748093439	0.999921693653849	Junction	Caudate
chr20:63940307-63940377(-)	ENSG00000198276.14	ENSG00000198276	UCKL1	3.487872718035e-05	0.175313214908038	0.0005983309734971	0.999522908650752	0.999921693653849	Junction	Caudate
chr21:43094564-43094654(-)	ENSG00000160201.11	ENSG00000160201	U2AF1	3.35779313459004e-05	1.74798384977539	0.000581436849706	0.999536379521804	0.999921693653849	Junction	Caudate
chr3:48568856-48569374(-)	ENSG00000114270.16	ENSG00000114270	COL7A1	5.24319716914127e-05	-0.96107072577619	0.0005780791372674	0.999539056861695	0.999921693653849	Junction	Caudate
chr15:22928029-22932222(-)	ENSG00000273749.4	ENSG00000273749	CYFIP1	2.67500415655361e-05	1.45020356128799	0.0005772603745962	0.999539709718664	0.999921693653849	Junction	Caudate
chr16:18871483-18872183(-)	ENSG00000157106.16	ENSG00000157106	SMG1	-1.8162724834669e-05	2.36754408940006	-0.0005700145184801	0.999545487348539	0.999921693653849	Junction	Caudate
chr19:625255-629539(-)	ENSG00000099821.13	ENSG00000099821	POLRMT	-2.29013733807578e-05	1.1609282278396	-0.0005550486122923	0.999557420716501	0.999921693653849	Junction	Caudate
chr5:131163493-131165094(-)	ENSG00000169567.11	ENSG00000169567	HINT1	8.83929155745656e-05	-1.97309028106487	0.0005546563481015	0.999557733496288	0.999921693653849	Junction	Caudate
chr9:14658888-14662214(-)	ENSG00000175893.11	ENSG00000175893	ZDHHC21	-1.82572565315087e-05	3.19471802959591	-0.0005410972307663	0.999568545132797	0.999921693653849	Junction	Caudate
chr3:139351061-139352646(+)	ENSG00000175110.11	ENSG00000175110	MRPS22	2.0117510899494e-05	1.9132030358129	0.0005238161745394	0.999582324532692	0.999921693653849	Junction	Caudate
chr6:35886812-35888023(-)	ENSG00000096063.15	ENSG00000096063	SRPK1	2.20484037958264e-05	1.612691977644	0.0005198365135696	0.999585497795919	0.999921693653849	Junction	Caudate
chr11:118786519-118791097(-)	ENSG00000110367.11	ENSG00000110367	DDX6	-1.74640085627211e-05	2.72642668866962	-0.0005147137589778	0.999589582527993	0.999921693653849	Junction	Caudate
chr21:25603936-25606448(-)	ENSG00000154719.13	ENSG00000154719	MRPL39	1.80075115588937e-05	1.80463237611954	0.00048223932285	0.99961547667727	0.999921693653849	Junction	Caudate
chr18:74877364-74881035(+)	ENSG00000215421.9	ENSG00000215421	ZNF407	1.70984331259394e-05	1.29046567088759	0.0004787727118149	0.999618240849805	0.999921693653849	Junction	Caudate
chr3:16303593-16337111(+)	ENSG00000154814.13	ENSG00000154814	OXNAD1	-5.48477020813613e-05	-1.27730029363515	-0.000477507537711	0.999619249662007	0.999921693653849	Junction	Caudate
chr2:17700379-17701828(-)	ENSG00000163029.15	ENSG00000163029	SMC6	-2.06515681724841e-05	1.1498630309409	-0.000474097279467	0.999621968900508	0.999921693653849	Junction	Caudate
chr11:93747449-93750345(+)	ENSG00000182919.14	ENSG00000182919	C11orf54	-1.80456213744221e-05	2.1215203341277	-0.0004719766194708	0.999623659851722	0.999921693653849	Junction	Caudate
chr1:155814450-155815804(-)	ENSG00000116580.18	ENSG00000116580	GON4L	-1.51313767239719e-05	1.67472674733469	-0.0004403703672564	0.999648861737484	0.999921693653849	Junction	Caudate
chr5:39376107-39376649(-)	ENSG00000153071.14	ENSG00000153071	DAB2	3.29460632976216e-05	-0.280501397478671	0.0004342468587837	0.999653744441111	0.999921693653849	Junction	Caudate
chr16:4447015-4448732(+)	ENSG00000103423.13	ENSG00000103423	DNAJA3	-1.16632716099996e-05	2.64413672575268	-0.0004331565173045	0.999654613846996	0.999921693653849	Junction	Caudate
chr21:33567268-33568970(+)	ENSG00000159140.18	ENSG00000159140	SON	1.20507985033186e-05	3.28355566272628	0.0004272348625669	0.999659335598469	0.999921693653849	Junction	Caudate
chr4:87125144-87126098(+)	ENSG00000172493.20	ENSG00000172493	AFF1	2.44437002024759e-05	0.864242644024167	0.0004243737654021	0.999661616952309	0.999921693653849	Junction	Caudate
chr19:11903966-11904648(+)	ENSG00000198429.9	ENSG00000198429	ZNF69	-3.98362176652911e-05	-1.1116220476842	-0.0004188139141338	0.999666050212466	0.999921693653849	Junction	Caudate
chr2:95893725-95895398(-)	ENSG00000174501.14	ENSG00000174501	ANKRD36C	-5.03567102725206e-05	-0.598147589312612	-0.0004186331240865	0.999666194369077	0.999921693653849	Junction	Caudate
chr19:38337505-38337592(+)	ENSG00000099338.22	ENSG00000099338	CATSPERG	-4.53584762856121e-05	-1.67091344592173	-0.0004044309740746	0.999677518741442	0.999921693653849	Junction	Caudate
chr16:47122785-47122867(-)	ENSG00000171208.9	ENSG00000171208	NETO2	-1.87296390168539e-05	2.74837836872561	-0.0004026078854877	0.999678972418108	0.999921693653849	Junction	Caudate
chr11:119175275-119179692(+)	ENSG00000160703.15	ENSG00000160703	NLRX1	-2.4956494415865e-05	-0.167116513569872	-0.0003994722286942	0.999681472697661	0.999921693653849	Junction	Caudate
chr16:4476488-4483636(+)	ENSG00000103415.11	ENSG00000103415	HMOX2	2.45931083781527e-05	0.212901822577163	0.0003894192319857	0.999689488658541	0.999921693653849	Junction	Caudate
chr10:50118059-50119586(+)	ENSG00000099290.15	ENSG00000099290	FAM21A	-1.4260125653495e-05	2.03726379281256	-0.0003890410932097	0.999689790175166	0.999921693653849	Junction	Caudate
chrX:152862725-152865818(+)	ENSG00000147383.10	ENSG00000147383	NSDHL	1.64675737044083e-05	1.00228954622484	0.0003842271304855	0.999693628686021	0.999921693653849	Junction	Caudate
chr5:103559469-103560042(-)	ENSG00000112874.9	ENSG00000112874	NUDT12	-1.7503213781384e-05	1.38106203754757	-0.0003841422382946	0.999693696376532	0.999921693653849	Junction	Caudate
chr1:148844795-148863249(+)	ENSG00000178104.19	ENSG00000178104	PDE4DIP	-5.58284871738832e-05	2.81525065776974	-0.00038035376879	0.999696717189566	0.999921693653849	Junction	Caudate
chr17:1362009-1364858(-)	ENSG00000108953.16	ENSG00000108953	YWHAE	1.15176212060812e-05	6.3860425570611	0.0003787765229406	0.99969797483855	0.999921693653849	Junction	Caudate
chr5:113542504-113548540(+)	ENSG00000047188.15	ENSG00000047188	YTHDC2	1.5605400473739e-05	1.31517395295944	0.0003784562336264	0.999698230227734	0.999921693653849	Junction	Caudate
chr2:232812492-232815636(+)	ENSG00000204120.14	ENSG00000204120	GIGYF2	1.03065148705032e-05	2.6382246418688	0.0003699230437353	0.999705034339867	0.999921693653849	Junction	Caudate
chr6:37435763-37443998(+)	ENSG00000137200.12	ENSG00000137200	CMTR1	1.3513937031211e-05	1.59378441519334	0.0003596733639086	0.999713207130113	0.999921693653849	Junction	Caudate
chr17:81686388-81687002(+)	ENSG00000185359.12	ENSG00000185359	HGS	-8.95975907969719e-06	3.13231368826726	-0.0003509927126415	0.999720128823615	0.999921693653849	Junction	Caudate
chr2:69480962-69482710(-)	ENSG00000115977.18	ENSG00000115977	AAK1	1.94080086139287e-05	1.68293210515383	0.0003447480934511	0.999725108097503	0.999921693653849	Junction	Caudate
chr2:218685229-218688696(+)	ENSG00000163482.11	ENSG00000163482	STK36	2.46423009383558e-05	-0.067929278403347	0.000335076116079	0.999732820245039	0.999921693653849	Junction	Caudate
chr2:66568757-66569049(+)	ENSG00000143995.19	ENSG00000143995	MEIS1	1.62570741866092e-05	0.838764581480189	0.0003264565495289	0.999739693231459	0.999921693653849	Junction	Caudate
chr9:78265544-78266441(+)	ENSG00000148019.12	ENSG00000148019	CEP78	2.96868590319931e-05	-0.905688641937647	0.0003250365977408	0.999740825458853	0.999921693653849	Junction	Caudate
chr14:30643406-30649527(+)	ENSG00000092108.20	ENSG00000092108	SCFD1	9.3855485773211e-06	2.94403807973401	0.0003246959997956	0.999741097041542	0.999921693653849	Junction	Caudate
chr15:82138843-82151464(-)	ENSG00000140598.13	ENSG00000140598	EFL1	1.54761531855565e-05	0.381900855470369	0.0003241226708276	0.999741554197038	0.999921693653849	Junction	Caudate
chr1:147266088-147267425(+)	ENSG00000131778.17	ENSG00000131778	CHD1L	-1.26781338206734e-05	1.72967380637	-0.000294847980672	0.999764896965853	0.999921693653849	Junction	Caudate
chr4:109512084-109513746(+)	ENSG00000138802.11	ENSG00000138802	SEC24B	-8.78667855076352e-06	2.13328741958916	-0.0002919394186814	0.999767216166846	0.999921693653849	Junction	Caudate
chr21:46275326-46277526(-)	ENSG00000160294.10	ENSG00000160294	MCM3AP	-7.60087372520427e-06	2.59794840927989	-0.0002773580423843	0.999778842923496	0.999921693653849	Junction	Caudate
chrX:154465521-154465656(+)	ENSG00000130827.6	ENSG00000130827	PLXNA3	1.84912230394785e-05	-0.377809280192092	0.0002767663279127	0.999779314739053	0.999921693653849	Junction	Caudate
chr1:1339813-1340037(-)	ENSG00000107404.18	ENSG00000107404	DVL1	8.40461203216369e-06	2.8456689524813	0.0002662089848998	0.999787732851036	0.999921693653849	Junction	Caudate
chr13:40749282-40754018(-)	ENSG00000102738.7	ENSG00000102738	MRPS31	-1.08883134123335e-05	1.49264590790829	-0.0002643629807417	0.999789204799965	0.999921693653849	Junction	Caudate
chr4:8370995-8373560(-)	ENSG00000087008.15	ENSG00000087008	ACOX3	-1.75122416172165e-05	-0.247534742541791	-0.000258989157319	0.999793489727282	0.999921693653849	Junction	Caudate
chr2:86482103-86482457(+)	ENSG00000115548.16	ENSG00000115548	KDM3A	8.43685641241416e-06	2.59143167501199	0.0002582466661884	0.999794081767675	0.999921693653849	Junction	Caudate
chr7:140850213-140924565(-)	ENSG00000157764.12	ENSG00000157764	BRAF	-1.75909929894944e-05	0.132173132295456	-0.0002520689079872	0.999799007728734	0.999921693653849	Junction	Caudate
chr17:35844369-35844476(+)	ENSG00000270647.5	ENSG00000270647	TAF15	-1.59143075048366e-05	0.651167970663828	-0.0002393970048171	0.999809111928294	0.999921693653849	Junction	Caudate
chrX:13655374-13659651(+)	ENSG00000176896.8	ENSG00000176896	TCEANC	-2.49230843902394e-05	-1.31537786369871	-0.0002392944851061	0.99980919367447	0.999921693653849	Junction	Caudate
chr19:11485771-11486768(-)	ENSG00000161914.9	ENSG00000161914	ZNF653	1.37272768407946e-05	-0.13317895758663	0.0002305520792353	0.999816164609507	0.999921693653849	Junction	Caudate
chr7:5989956-5991972(-)	ENSG00000122512.14	ENSG00000122512	PMS2	9.01935703114426e-06	1.34211088436702	0.0002275124377187	0.999818588329463	0.999921693653849	Junction	Caudate
chr3:194646244-194648680(-)	ENSG00000041802.10	ENSG00000041802	LSG1	-8.28543801101116e-06	1.36345009932191	-0.0002246752467042	0.999820850621397	0.999921693653849	Junction	Caudate
chr14:50420107-50423120(-)	ENSG00000012983.11	ENSG00000012983	MAP4K5	1.09371673864556e-05	2.00928729020509	0.0002006528783335	0.99984000534524	0.999934546903409	Junction	Caudate
chr6:15523220-15524525(-)	ENSG00000047579.19	ENSG00000047579	DTNBP1	8.82807791808147e-06	3.82347683247318	0.000178296739529	0.999857831467143	0.99994607127173	Junction	Caudate
chr8:99868466-99870784(+)	ENSG00000132549.18	ENSG00000132549	VPS13B	-8.01682793516602e-06	0.315003861008617	-0.000148061710546	0.999881939982464	0.999962088790719	Junction	Caudate
chr14:77248510-77248766(+)	ENSG00000165548.10	ENSG00000165548	TMEM63C	8.01484416443967e-06	0.878641253183158	0.0001324362485871	0.999894399262413	0.999962088790719	Junction	Caudate
chr16:14723300-14724317(+)	ENSG00000224712.12	ENSG00000224712	NPIPA3	-8.88192135723086e-06	-0.0202106501619451	-0.0001232405468489	0.999901731642267	0.999962088790719	Junction	Caudate
chr2:55522167-55523720(+)	ENSG00000163001.11	ENSG00000163001	CFAP36	4.03625973157352e-06	3.47196034336753	0.0001205030323353	0.999903914455157	0.999962088790719	Junction	Caudate
chr2:85539379-85541082(+)	ENSG00000168906.12	ENSG00000168906	MAT2A	3.80830635582652e-06	3.95566889941699	0.000118687265977	0.999905362293403	0.999962088790719	Junction	Caudate
chr16:5025686-5027134(-)	ENSG00000103174.11	ENSG00000103174	NAGPA	5.03528934342561e-06	1.39603367649693	9.04959323966686e-05	0.999927841226805	0.999972597187697	Junction	Caudate
chr16:47129365-47131968(-)	ENSG00000171208.9	ENSG00000171208	NETO2	-4.31806055788427e-06	2.62524729706201	-8.64365127103634e-05	0.999931078087688	0.999972597187697	Junction	Caudate
chr4:76100825-76100989(+)	ENSG00000156219.16	ENSG00000156219	ART3	-5.84899950411663e-06	0.878794121570835	-7.7785522220367e-05	0.999937976130981	0.999972597187697	Junction	Caudate
chr20:17949104-17950131(-)	ENSG00000089006.16	ENSG00000089006	SNX5	-2.1928449941897e-06	3.36673096623785	-7.38902120769717e-05	0.999941082135784	0.999972597187697	Junction	Caudate
chr4:76103970-76112385(+)	ENSG00000156219.16	ENSG00000156219	ART3	-3.82808947830359e-06	-0.346738626801044	-3.74825521274626e-05	0.999970112524296	0.999990548061908	Junction	Caudate
chr16:32927347-32927610(+)	ENSG00000277304.1	ENSG00000277304	RP11-989E6.13	5.84968245846024e-06	-1.81385317908134	3.00590473700837e-05	0.99997603180688	0.999990548061908	Junction	Caudate
chr13:60485949-60494434(+)	ENSG00000083544.13	ENSG00000083544	TDRD3	-9.3193804266007e-07	2.12359604474085	-2.76636636332787e-05	0.999977941814848	0.999990548061908	Junction	Caudate
chr9:129875480-129875559(+)	ENSG00000136878.12	ENSG00000136878	USP20	3.17780185624752e-07	1.41017664894702	8.35390197399579e-06	0.999993338846259	0.999996419987619	Junction	Caudate
chr4:109682743-109684442(+)	ENSG00000005059.15	ENSG00000005059	CCDC109B	4.95304622942633e-07	-1.29127408395192	4.48977364205419e-06	0.999996419987619	0.999996419987619	Junction	Caudate
ENSG00000226555.1	ENSG00000226555.1	ENSG00000226555	AGKP1	7.27075153767106	-0.451238773491372	100.746628810473	7.9755722857740305e-261	1.83749209891948e-256	Gene	DLPFC
ENSG00000229236.1	ENSG00000229236.1	ENSG00000229236	TTTY10	7.4174720596293	-0.204414687763316	95.6671888631177	3.1622065625821703e-253	3.6427038497665297e-249	Gene	DLPFC
ENSG00000176728.7	ENSG00000176728.7	ENSG00000176728	TTTY14	8.81372957345305	1.28134028560124	94.5818886636702	1.48569601126257e-251	1.14096501344928e-247	Gene	DLPFC
ENSG00000260197.1	ENSG00000260197.1	ENSG00000260197		7.01888752211371	-0.578745801306593	92.1413123991025	9.94107402368554e-248	5.7258101107922796e-244	Gene	DLPFC
ENSG00000241859.6	ENSG00000241859.6	ENSG00000241859	ANOS2P	7.63773562540109	0.326043071201391	87.1784015626994	1.1825419436878602e-239	5.44891676812494e-236	Gene	DLPFC
ENSG00000067646.11	ENSG00000067646.11	ENSG00000067646	ZFY	8.97342413205932	1.92450261215537	84.7428642099754	1.5510644152668201e-235	5.95582884388871e-232	Gene	DLPFC
ENSG00000233864.7	ENSG00000233864.7	ENSG00000233864	TTTY15	9.29463253807413	2.11029207435696	83.7640402978976	7.51436328568129e-234	2.47319165341159e-230	Gene	DLPFC
ENSG00000154620.5	ENSG00000154620.5	ENSG00000154620	TMSB4Y	7.3585642625073	-0.107329958501221	83.3321550201596	4.21847019950515e-233	1.2148666865799899e-229	Gene	DLPFC
ENSG00000012817.15	ENSG00000012817.15	ENSG00000012817	KDM5D	9.7523953543703	3.4376069861565	82.7919015689572	3.69301041546705e-232	9.453696329105049e-229	Gene	DLPFC
ENSG00000129824.15	ENSG00000129824.15	ENSG00000129824	RPS4Y1	9.47682804512118	2.65767778219362	80.6372745192183	2.40521702823826e-228	5.54137951135812e-225	Gene	DLPFC
ENSG00000067048.16	ENSG00000067048.16	ENSG00000067048	DDX3Y	9.58208958271916	3.47750830161716	79.9549339990113	4.05542861127272e-227	8.49391088864656e-224	Gene	DLPFC
ENSG00000206159.10	ENSG00000206159.10	ENSG00000206159	GYG2P1	6.89353740414605	-0.525616797553455	79.5075493314335	2.61554438350895e-226	5.021627254305221e-223	Gene	DLPFC
ENSG00000114374.12	ENSG00000114374.12	ENSG00000114374	USP9Y	10.010630023252	4.36030200055496	77.5933232397986	8.47095108264307e-223	1.5012480153308702e-219	Gene	DLPFC
ENSG00000131002.11	ENSG00000131002.11	ENSG00000131002	TXLNGY	9.45277561814668	2.71825087918288	75.9027256194236	1.2386036276717701e-219	2.0382992127092698e-216	Gene	DLPFC
ENSG00000183878.15	ENSG00000183878.15	ENSG00000183878	UTY	9.78286738995016	2.93936248697683	75.3143292613886	1.61865747901774e-218	2.48614997727264e-215	Gene	DLPFC
ENSG00000198692.9	ENSG00000198692.9	ENSG00000198692	EIF1AY	8.48885608631014	1.14078180668281	74.1155011365559	3.21695846842481e-216	4.6322191346274494e-213	Gene	DLPFC
ENSG00000229807.10	ENSG00000229807.10	ENSG00000229807	XIST	-10.3458226268125	3.04730741483981	-70.1071720989777	2.73088918581552e-208	3.7009974089413996e-205	Gene	DLPFC
ENSG00000267793.1	ENSG00000267793.1	ENSG00000267793		5.31634334376161	-1.87277448594583	69.5447046081627	3.8048722107246e-207	4.870025047938e-204	Gene	DLPFC
ENSG00000165246.12	ENSG00000165246.12	ENSG00000165246	NLGN4Y	7.56925757851969	3.70138715185751	68.2805686004494	1.5171141582977299e-204	1.83962068910639e-201	Gene	DLPFC
ENSG00000099725.14	ENSG00000099725.14	ENSG00000099725	PRKY	7.35033563438579	0.813551962525513	67.8653765947613	1.10722681160462e-203	1.2754699256279401e-200	Gene	DLPFC
ENSG00000099715.14	ENSG00000099715.14	ENSG00000099715	PCDH11Y	6.11955275843728	3.87034869081302	64.0063069907167	1.95458673124993e-195	2.1443677952984397e-192	Gene	DLPFC
ENSG00000232226.2	ENSG00000232226.2	ENSG00000232226	ARSFP1	4.50313972322313	-2.51711555779262	50.2167059598051	3.74845755899407e-162	3.92548698643929e-159	Gene	DLPFC
ENSG00000231535.5	ENSG00000231535.5	ENSG00000231535	LINC00278	4.73145717724796	-2.36794390200268	48.4849787495613	1.75734255923994e-157	1.76032240097083e-154	Gene	DLPFC
ENSG00000277438.1	ENSG00000277438.1	ENSG00000277438		4.42619877001829	-2.59816213252232	47.7783100927656	1.53701908626053e-155	1.4754742803481802e-152	Gene	DLPFC
ENSG00000252766.1	ENSG00000252766.1	ENSG00000252766	RNU6-255P	4.19289658030736	-2.80357428276957	45.2071160442762	2.7137651945023102e-148	2.5008974526455503e-145	Gene	DLPFC
ENSG00000005889.15	ENSG00000005889.15	ENSG00000005889	ZFX	-0.670831979648838	6.19784936328455	-40.030897721911	8.77378884174818e-133	7.77458927403986e-130	Gene	DLPFC
ENSG00000227494.2	ENSG00000227494.2	ENSG00000227494	USP9YP14	4.16185424526179	-2.79611830997436	38.4511826029945	8.663485017835409e-128	7.392519678737399e-125	Gene	DLPFC
ENSG00000169953.11	ENSG00000169953.11	ENSG00000169953	HSFY2	4.76197457842743	-2.3360599081423	35.7089423768539	8.21145776823158e-119	6.75656341151026e-116	Gene	DLPFC
ENSG00000185275.6	ENSG00000185275.6	ENSG00000185275	CD24P4	3.53331714816309	-1.75094559135777	34.6600499463027	2.84102911170043e-115	2.2570506794643503e-112	Gene	DLPFC
ENSG00000126012.11	ENSG00000126012.11	ENSG00000126012	KDM5C	-0.46491783360375	6.49615973551761	-28.4790333245946	3.31273668078773e-93	2.54407134628895e-90	Gene	DLPFC
ENSG00000130021.13	ENSG00000130021.13	ENSG00000130021	PUDP	-0.544357994536878	2.97793113947009	-22.2434726931646	5.59970904412596e-69	4.16166763443929e-66	Gene	DLPFC
ENSG00000215301.9	ENSG00000215301.9	ENSG00000215301	DDX3X	-0.407596135574738	8.01349282409665	-20.77180040905	4.84410714764699e-63	3.4876057679574703e-60	Gene	DLPFC
ENSG00000225470.6	ENSG00000225470.6	ENSG00000225470	JPX	-0.602025572664828	4.34066367011176	-18.9836182466366	9.06107956130126e-56	6.3260064246309e-53	Gene	DLPFC
ENSG00000229238.3	ENSG00000229238.3	ENSG00000229238	PPP1R12BP1	2.64380971986509	-1.77115342129794	17.2898720921504	7.19587450303762e-49	4.87605154927894e-46	Gene	DLPFC
ENSG00000147050.14	ENSG00000147050.14	ENSG00000147050	KDM6A	-0.520381570740654	5.43699002670055	-17.0480683521084	6.91260731938158e-48	4.55027314374949e-45	Gene	DLPFC
ENSG00000130741.10	ENSG00000130741.10	ENSG00000130741	EIF2S3	-0.259658621095334	6.53360777773295	-16.7106816731252	1.6163463587922601e-46	1.03441677111708e-43	Gene	DLPFC
ENSG00000198034.10	ENSG00000198034.10	ENSG00000198034	RPS4X	-0.237486001567963	7.22141499435498	-11.5394062137394	2.4998383870533498e-26	1.55658855673844e-23	Gene	DLPFC
ENSG00000205611.4	ENSG00000205611.4	ENSG00000205611	LINC01597	1.21979811875963	0.438665493046098	10.202473952169	1.42649997234167e-21	8.64871917441571e-19	Gene	DLPFC
ENSG00000006757.11	ENSG00000006757.11	ENSG00000006757	PNPLA4	-0.266436006727784	3.34597605256276	-9.83841193950231	2.49845253428582e-20	1.47594481890798e-17	Gene	DLPFC
ENSG00000124486.12	ENSG00000124486.12	ENSG00000124486	USP9X	-0.155737148641717	8.46507774210036	-9.80612505771191	3.21188262045518e-20	1.84996409231667e-17	Gene	DLPFC
ENSG00000149531.15	ENSG00000149531.15	ENSG00000149531	FRG1BP	0.683513695078483	3.91385088948198	9.58641941837756	1.75304468449785e-19	9.8508284112551e-17	Gene	DLPFC
ENSG00000115297.10	ENSG00000115297.10	ENSG00000115297	TLX2	-0.952295380421084	-2.17196112754455	-9.21420356564882	2.95573019319097e-18	1.6213587600220702e-15	Gene	DLPFC
ENSG00000283443.1	ENSG00000283443.1	ENSG00000283443		1.31128825148733	0.0275079192037009	9.01735719150873	1.28220723677886e-17	6.869947099569361e-15	Gene	DLPFC
ENSG00000233984.1	ENSG00000233984.1	ENSG00000233984	RPSAP14	-0.836350459025937	-1.75958113558095	-8.8907718779866	3.26146193206646e-17	1.70774594211089e-14	Gene	DLPFC
ENSG00000255346.9	ENSG00000255346.9	ENSG00000255346	NOX5	0.915333499527314	0.659564680481667	8.83766177224384	4.81379067023875e-17	2.46455385003623e-14	Gene	DLPFC
ENSG00000282826.1	ENSG00000282826.1	ENSG00000282826	FRG1CP	0.545308266934577	4.17637706940255	8.45674681374262	7.52759026444759e-16	3.77017721962192e-13	Gene	DLPFC
ENSG00000235262.1	ENSG00000235262.1	ENSG00000235262	KDM5C-IT1	-0.558709084723215	-1.37991226345457	-8.38044100459143	1.2938456194116e-15	6.34232111183486e-13	Gene	DLPFC
ENSG00000086712.12	ENSG00000086712.12	ENSG00000086712	TXLNG	-0.12305682055062	4.91749237763755	-8.296185773796	2.34437517015158e-15	1.1252512405233799e-12	Gene	DLPFC
ENSG00000072501.17	ENSG00000072501.17	ENSG00000072501	SMC1A	-0.169874058056263	6.28047043119913	-8.22143286207847	3.95957346268065e-15	1.8617267960550898e-12	Gene	DLPFC
ENSG00000169249.12	ENSG00000169249.12	ENSG00000169249	ZRSR2	-0.205434014920036	3.18521497003753	-7.99130148001271	1.94951183922493e-14	8.98296065278064e-12	Gene	DLPFC
ENSG00000258484.3	ENSG00000258484.3	ENSG00000258484	SPESP1	0.815027872683251	-0.284122845106604	7.65171611061813	1.9383847205035998e-13	8.75655795601617e-11	Gene	DLPFC
ENSG00000095932.6	ENSG00000095932.6	ENSG00000095932	SMIM24	-0.666760395102749	0.453129336697177	-7.5926822580534	2.86977373597056e-13	1.27147532890434e-10	Gene	DLPFC
ENSG00000261600.1	ENSG00000261600.1	ENSG00000261600		-0.890740164794816	-1.5673877652688	-7.50145071368934	5.24098840444078e-13	2.27824777075304e-10	Gene	DLPFC
ENSG00000172460.14	ENSG00000172460.14	ENSG00000172460	PRSS30P	-0.816945091539991	-1.33105797792455	-7.48589539646325	5.80488236267151e-13	2.47664231025165e-10	Gene	DLPFC
ENSG00000130985.16	ENSG00000130985.16	ENSG00000130985	UBA1	-0.15306436491865	7.28172004623074	-7.39399009548642	1.05852214466967e-12	4.43405303473537e-10	Gene	DLPFC
ENSG00000182912.6	ENSG00000182912.6	ENSG00000182912	TSPEAR-AS2	-0.940772892435941	-1.89136388526746	-7.16346144450754	4.66860040282691e-12	1.92071222644159e-09	Gene	DLPFC
ENSG00000180574.3	ENSG00000180574.3	ENSG00000180574		-0.231927531589877	1.7553304125941	-7.02855629977708	1.0955182674376599e-11	4.4280079585081e-09	Gene	DLPFC
ENSG00000228906.1	ENSG00000228906.1	ENSG00000228906		-0.941683880641687	1.21047373800581	-6.53448512625103	2.25174610501446e-10	8.94447905403935e-08	Gene	DLPFC
ENSG00000273851.1	ENSG00000273851.1	ENSG00000273851		0.818683590592682	-1.59737633920669	6.52505163655515	2.38178521057076e-10	9.30066940107455e-08	Gene	DLPFC
ENSG00000277112.3	ENSG00000277112.3	ENSG00000277112		0.909251053949822	-0.921181019790987	6.29142609637361	9.38357036645267e-10	3.60313462787838e-07	Gene	DLPFC
ENSG00000163749.17	ENSG00000163749.17	ENSG00000163749	CCDC158	0.266176929980828	2.86474544761373	6.14881302977693	2.1272689846756e-09	8.03445084228545e-07	Gene	DLPFC
ENSG00000224975.1	ENSG00000224975.1	ENSG00000224975	INE1	-0.237851317363576	0.860122958673618	-6.12735401154778	2.4031079004113203e-09	8.92987143831878e-07	Gene	DLPFC
ENSG00000182378.13_PAR_Y	ENSG00000182378.13_PAR_Y	ENSG00000182378	PLCXD1	0.691569161692292	0.525303712736768	6.10764513883185	2.68708682446147e-09	9.82663386488379e-07	Gene	DLPFC
ENSG00000169895.5	ENSG00000169895.5	ENSG00000169895	SYAP1	-0.0995930651927684	5.64746035945687	-6.00919546230897	4.67526927934176e-09	1.68302388948054e-06	Gene	DLPFC
ENSG00000186312.10	ENSG00000186312.10	ENSG00000186312	CA5BP1	-0.153318706233146	2.74369227374899	-5.94571165754392	6.657631364776921e-09	2.3597718309707e-06	Gene	DLPFC
ENSG00000214652.5	ENSG00000214652.5	ENSG00000214652	ZNF727	-0.347361044449704	3.55072001410252	-5.9318124250986	7.19056952981803e-09	2.51005350602239e-06	Gene	DLPFC
ENSG00000267265.5	ENSG00000267265.5	ENSG00000267265		-0.849295118992488	-0.803103468981104	-5.76422286378764	1.79992499908008e-08	6.1893241871352e-06	Gene	DLPFC
ENSG00000212766.9	ENSG00000212766.9	ENSG00000212766	EWSAT1	0.473832931626227	-0.725051713503863	5.56248319092422	5.28649609138656e-08	1.79111152131551e-05	Gene	DLPFC
ENSG00000184343.10	ENSG00000184343.10	ENSG00000184343	SRPK3	-0.385918275425311	0.844022806716188	-5.5396830408344	5.95980036342019e-08	1.98996870395417e-05	Gene	DLPFC
ENSG00000275340.1	ENSG00000275340.1	ENSG00000275340	FGD5P1	0.29842588457841	0.657052483293499	5.44433385902584	9.79810493986917e-08	3.22483628156637e-05	Gene	DLPFC
ENSG00000198753.11	ENSG00000198753.11	ENSG00000198753	PLXNB3	-0.4468076527682	4.92658099054929	-5.43855943928704	1.00953928094651e-07	3.27588387235586e-05	Gene	DLPFC
ENSG00000188153.12	ENSG00000188153.12	ENSG00000188153	COL4A5	-0.560435224650005	6.01505325352339	-5.43450614222701	1.03092894251886e-07	3.29882943148501e-05	Gene	DLPFC
ENSG00000121898.12	ENSG00000121898.12	ENSG00000121898	CPXM2	-0.323830591829962	1.16304833355723	-5.37734058265359	1.3838168051011e-07	4.36736374968826e-05	Gene	DLPFC
ENSG00000113396.12	ENSG00000113396.12	ENSG00000113396	SLC27A6	-0.762048096998671	0.548191852075972	-5.27588220475441	2.31930760381355e-07	7.22088214652168e-05	Gene	DLPFC
ENSG00000237268.2	ENSG00000237268.2	ENSG00000237268		-0.879073325569833	-0.56426945200064	-5.14493935677967	4.46481104768345e-07	0.0001371530423034	Gene	DLPFC
ENSG00000013583.8	ENSG00000013583.8	ENSG00000013583	HEBP1	-0.159776012747629	2.87786302973312	-5.05852193273072	6.82977668512494e-07	0.0002070410855902	Gene	DLPFC
ENSG00000095627.9	ENSG00000095627.9	ENSG00000095627	TDRD1	0.394435145990588	1.05975010693316	5.01792766541493	8.32264494988057e-07	0.0002490200220783	Gene	DLPFC
ENSG00000146938.14	ENSG00000146938.14	ENSG00000146938	NLGN4X	-0.127319567949154	6.09893243261595	-5.00413592147094	8.89824568326129e-07	0.0002628290798675	Gene	DLPFC
ENSG00000080007.7	ENSG00000080007.7	ENSG00000080007	DDX43	0.707431581874166	-1.15383075540736	4.99300732133091	9.39058609907572e-07	0.0002738603963754	Gene	DLPFC
ENSG00000088053.11	ENSG00000088053.11	ENSG00000088053	GP6	0.317553383807218	0.497378796892173	4.95071184860257	1.15133641090436e-06	0.0003315704946353	Gene	DLPFC
ENSG00000204179.10	ENSG00000204179.10	ENSG00000204179	PTPN20	0.371591474679098	3.41954392588978	4.81558275148232	2.18739083587028e-06	0.0006221641662668	Gene	DLPFC
ENSG00000132854.18	ENSG00000132854.18	ENSG00000132854	KANK4	-0.35323802192895	1.05709578563072	-4.77598294458941	2.63288022986613e-06	0.0007397430197059	Gene	DLPFC
ENSG00000174206.12	ENSG00000174206.12	ENSG00000174206	C12orf66	-0.109796095300029	3.90758435563195	-4.77222610225936	2.67942007921688e-06	0.0007437489060852	Gene	DLPFC
ENSG00000136866.13	ENSG00000136866.13	ENSG00000136866	ZFP37	-0.159302255131585	3.84134466054635	-4.71983296321048	3.41714224353417e-06	0.0009372326208188	Gene	DLPFC
ENSG00000226581.1	ENSG00000226581.1	ENSG00000226581		-0.320681794555739	-0.346902097750508	-4.66249009508429	4.44820528828971e-06	0.0012056729604342	Gene	DLPFC
ENSG00000246705.4	ENSG00000246705.4	ENSG00000246705	H2AFJ	-0.258998104196818	1.8046603999005	-4.63882044023719	4.95594742469462e-06	0.0013276752641574	Gene	DLPFC
ENSG00000258859.1	ENSG00000258859.1	ENSG00000258859		0.384509398350028	1.240131872894	4.62015644591432	5.3951697676538e-06	0.0014287277732985	Gene	DLPFC
ENSG00000059691.11	ENSG00000059691.11	ENSG00000059691	GATB	0.0986933959611285	5.2882940366135	4.61136993217017	5.61467838237026e-06	0.0014699610824025	Gene	DLPFC
ENSG00000022556.15	ENSG00000022556.15	ENSG00000022556	NLRP2	-0.679878687159467	2.04020084533927	-4.55093676130027	7.37439168450815e-06	0.0019089731462852	Gene	DLPFC
ENSG00000247516.5	ENSG00000247516.5	ENSG00000247516	MIR4458HG	0.19863024601006	2.94014789064175	4.54607985804855	7.53680005392872e-06	0.0019293370715829	Gene	DLPFC
ENSG00000155380.11	ENSG00000155380.11	ENSG00000155380	SLC16A1	-0.283872185413685	5.47285969679909	-4.50272362461713	9.14698827270063e-06	0.0023157962946675	Gene	DLPFC
ENSG00000173597.8	ENSG00000173597.8	ENSG00000173597	SULT1B1	-0.454943372736399	0.224552717960658	-4.45679384749325	1.1211085838927e-05	0.0027962121550798	Gene	DLPFC
ENSG00000280422.1	ENSG00000280422.1	ENSG00000280422		-0.255845728787179	0.116893784550082	-4.45525827558821	1.12872837546084e-05	0.0027962121550798	Gene	DLPFC
ENSG00000175701.10	ENSG00000175701.10	ENSG00000175701	LINC00116	0.155343401489377	2.84168085504027	4.43979607734201	1.208273465062e-05	0.0029592656987762	Gene	DLPFC
ENSG00000101846.6	ENSG00000101846.6	ENSG00000101846	STS	-0.201618256811457	6.07059496450892	-4.43591003263608	1.22909448158669e-05	0.0029592656987762	Gene	DLPFC
ENSG00000230725.5	ENSG00000230725.5	ENSG00000230725		0.331815676569272	0.0399544509366762	4.43517320895107	1.23308089362612e-05	0.0029592656987762	Gene	DLPFC
ENSG00000180438.15	ENSG00000180438.15	ENSG00000180438	TPRXL	0.33916077665017	-1.17326114141159	4.42375209618931	1.29647941238785e-05	0.0030793390909282	Gene	DLPFC
ENSG00000172465.13	ENSG00000172465.13	ENSG00000172465	TCEAL1	0.113796659891125	4.87262476259009	4.40233835129635	1.4238607067108e-05	0.00334738028795	Gene	DLPFC
ENSG00000005020.12	ENSG00000005020.12	ENSG00000005020	SKAP2	0.125076989706576	5.43659132764364	4.38856509458917	1.51203576073762e-05	0.0035187668577408	Gene	DLPFC
ENSG00000236064.1	ENSG00000236064.1	ENSG00000236064		0.288330694531843	0.87618384405153	4.36457994659725	1.67820605592211e-05	0.0038664189322389	Gene	DLPFC
ENSG00000165066.12	ENSG00000165066.12	ENSG00000165066	NKX6-3	0.377991809745396	-1.13265815964357	4.33459965310284	1.91057217617259e-05	0.0043581853828554	Gene	DLPFC
ENSG00000266338.6	ENSG00000266338.6	ENSG00000266338	NBPF15	0.145876031382391	3.85974088463775	4.32089855967793	2.02673025539757e-05	0.0045778272896181	Gene	DLPFC
ENSG00000215845.10	ENSG00000215845.10	ENSG00000215845	TSTD1	0.189139527942541	2.50038735787246	4.3135020804126	2.09221410196569e-05	0.0046647742159945	Gene	DLPFC
ENSG00000173801.16	ENSG00000173801.16	ENSG00000173801	JUP	-0.257870921483104	3.03124751773953	-4.31200429356246	2.10571864431368e-05	0.0046647742159945	Gene	DLPFC
ENSG00000164211.12	ENSG00000164211.12	ENSG00000164211	STARD4	0.162709278915548	6.00430388512555	4.30962629141532	2.12733084431871e-05	0.0046677690783103	Gene	DLPFC
ENSG00000169083.15	ENSG00000169083.15	ENSG00000169083	AR	-0.176545042436087	2.77244602670894	-4.30636485660903	2.1573171420014e-05	0.0046889084560915	Gene	DLPFC
ENSG00000161405.16	ENSG00000161405.16	ENSG00000161405	IKZF3	-0.328441644174633	0.857205140428006	-4.29363869598486	2.27823417865372e-05	0.0049054427328974	Gene	DLPFC
ENSG00000228623.4	ENSG00000228623.4	ENSG00000228623	ZNF883	-0.135078286675609	3.54842785688118	-4.29119499039228	2.30218257585033e-05	0.0049111096634273	Gene	DLPFC
ENSG00000143158.10	ENSG00000143158.10	ENSG00000143158	MPC2	0.117424524793268	6.11122210535264	4.28203102079921	2.39415032338981e-05	0.0050266626398382	Gene	DLPFC
ENSG00000113161.15	ENSG00000113161.15	ENSG00000113161	HMGCR	0.165349136745164	7.35189052585524	4.28146089435549	2.39998650280916e-05	0.0050266626398382	Gene	DLPFC
ENSG00000064666.14	ENSG00000064666.14	ENSG00000064666	CNN2	-0.364737175628082	0.873719833162392	-4.25161280632177	2.72525066561276e-05	0.0056564909986533	Gene	DLPFC
ENSG00000160051.11	ENSG00000160051.11	ENSG00000160051	IQCC	0.127699781925122	2.1081330747295	4.24382136563727	2.81684742278523e-05	0.0057553455990155	Gene	DLPFC
ENSG00000160752.14	ENSG00000160752.14	ENSG00000160752	FDPS	0.092450208811221	5.73246413314229	4.24332011029484	2.82283976165962e-05	0.0057553455990155	Gene	DLPFC
ENSG00000255642.1	ENSG00000255642.1	ENSG00000255642	PABPC1P4	0.187779736949217	1.75769181541407	4.21514765468433	3.17990505650615e-05	0.0064264765435829	Gene	DLPFC
ENSG00000267470.5	ENSG00000267470.5	ENSG00000267470	ZNF571-AS1	-0.158747749903349	2.19418744528574	-4.21177626170414	3.22541519821728e-05	0.0064617687610198	Gene	DLPFC
ENSG00000144028.14	ENSG00000144028.14	ENSG00000144028	SNRNP200	-0.0614206289414036	7.22054275177924	-4.20295906600355	3.34739420893459e-05	0.006594589853483	Gene	DLPFC
ENSG00000268686.1	ENSG00000268686.1	ENSG00000268686		0.36099114865074	-0.672381204127324	4.20248161232025	3.35412346305336e-05	0.006594589853483	Gene	DLPFC
ENSG00000121207.11	ENSG00000121207.11	ENSG00000121207	LRAT	-0.270631153580153	1.20438713619956	-4.20082415009481	3.37758410829896e-05	0.006594589853483	Gene	DLPFC
ENSG00000234975.6	ENSG00000234975.6	ENSG00000234975	FTH1P2	-0.177258250131084	2.61083658246494	-4.18989185467409	3.53629226962942e-05	0.0067898733038488	Gene	DLPFC
ENSG00000183943.5	ENSG00000183943.5	ENSG00000183943	PRKX	-0.227029280217514	3.3741233443814	-4.18987476527312	3.53654584166786e-05	0.0067898733038488	Gene	DLPFC
ENSG00000095209.11	ENSG00000095209.11	ENSG00000095209	TMEM38B	-0.194755403396929	3.35104727923518	-4.17647781029099	3.74075564416217e-05	0.0070926233567611	Gene	DLPFC
ENSG00000213079.9	ENSG00000213079.9	ENSG00000213079	SCAF8	-0.0431238277185143	6.66024874282197	-4.17551826235268	3.75580558845807e-05	0.0070926233567611	Gene	DLPFC
ENSG00000183283.15	ENSG00000183283.15	ENSG00000183283	DAZAP2	-0.109003710447072	6.42855017546444	-4.17016561372085	3.8408235705286e-05	0.0071786162867931	Gene	DLPFC
ENSG00000054277.13	ENSG00000054277.13	ENSG00000054277	OPN3	0.196521016839603	4.99412775106037	4.168747155068	3.86365909788769e-05	0.0071786162867931	Gene	DLPFC
ENSG00000277883.1	ENSG00000277883.1	ENSG00000277883	NLRP3P1	0.305567836742574	0.933550488187481	4.15523210292054	4.08782463339599e-05	0.007472564603457	Gene	DLPFC
ENSG00000116661.9	ENSG00000116661.9	ENSG00000116661	FBXO2	0.113487509347374	5.92127219384943	4.15367003082976	4.11451866507746e-05	0.007472564603457	Gene	DLPFC
ENSG00000253159.2	ENSG00000253159.2	ENSG00000253159	PCDHGA12	-0.183483684339004	3.0855387121039	-4.15198502468765	4.14349970402887e-05	0.007472564603457	Gene	DLPFC
ENSG00000081479.12	ENSG00000081479.12	ENSG00000081479	LRP2	-0.546133020787066	5.81385441408799	-4.15151578043487	4.15160497088632e-05	0.007472564603457	Gene	DLPFC
ENSG00000171148.13	ENSG00000171148.13	ENSG00000171148	TADA3	0.0750623701628424	5.40945229583733	4.14118946685046	4.33384325559159e-05	0.0076967071039555	Gene	DLPFC
ENSG00000046647.13	ENSG00000046647.13	ENSG00000046647	GEMIN8	-0.136523309674251	3.47482522557871	-4.14068444222053	4.3429485807293e-05	0.0076967071039555	Gene	DLPFC
ENSG00000184515.10	ENSG00000184515.10	ENSG00000184515	BEX5	0.217492364587288	5.6230079188349	4.12638707457093	4.60841446826648e-05	0.0081048290789611	Gene	DLPFC
ENSG00000160179.18	ENSG00000160179.18	ENSG00000160179	ABCG1	-0.13605361528875	4.82241794226468	-4.12276671842315	4.67804769520965e-05	0.0081649652159041	Gene	DLPFC
ENSG00000178761.14	ENSG00000178761.14	ENSG00000178761	FAM219B	0.065110209796798	6.10684762921284	4.1160004099161	4.81088435673583e-05	0.0083336815560027	Gene	DLPFC
ENSG00000104904.12	ENSG00000104904.12	ENSG00000104904	OAZ1	0.0900040248315986	7.4462517180235	4.11233572063928	4.88432132116935e-05	0.008397752158091	Gene	DLPFC
ENSG00000175984.14	ENSG00000175984.14	ENSG00000175984	DENND2C	-0.167534611108042	1.76996149430765	-4.11042245922204	4.92308411052216e-05	0.0084016988757274	Gene	DLPFC
ENSG00000160808.9	ENSG00000160808.9	ENSG00000160808	MYL3	-0.279283705123368	-0.172088717479066	-4.10706674343603	4.99177939701961e-05	0.0084562945241128	Gene	DLPFC
ENSG00000172817.3	ENSG00000172817.3	ENSG00000172817	CYP7B1	-0.196095722902687	3.87579687760451	-4.09895276702558	5.16167201572532e-05	0.0086802745671748	Gene	DLPFC
ENSG00000124613.8	ENSG00000124613.8	ENSG00000124613	ZNF391	0.148290939551519	3.82037762639264	4.09178684858274	5.31627738136853e-05	0.0088754865644456	Gene	DLPFC
ENSG00000163251.3	ENSG00000163251.3	ENSG00000163251	FZD5	-0.243383647615404	2.53514462542007	-4.08467581959501	5.47404811174901e-05	0.0090731362911212	Gene	DLPFC
ENSG00000159214.12	ENSG00000159214.12	ENSG00000159214	CCDC24	0.139794677826469	3.20092648254285	4.06524456215542	5.9281997588103e-05	0.0097556995888021	Gene	DLPFC
ENSG00000153094.21	ENSG00000153094.21	ENSG00000153094	BCL2L11	-0.149612961683741	2.46549546630597	-4.05425252031504	6.20074821370007e-05	0.0100626030994886	Gene	DLPFC
ENSG00000189134.3	ENSG00000189134.3	ENSG00000189134	NKAPL	0.165703310236041	1.58265018593623	4.05420124234953	6.20204713801548e-05	0.0100626030994886	Gene	DLPFC
ENSG00000228203.6	ENSG00000228203.6	ENSG00000228203	RNF144A-AS1	0.20923013688946	4.10447036755003	4.04337097166262	6.48226351273703e-05	0.0104436971377586	Gene	DLPFC
ENSG00000228340.5	ENSG00000228340.5	ENSG00000228340	MIR646HG	-0.319890440438909	1.14062897740823	-4.03757631484965	6.63709182350031e-05	0.0106188860084461	Gene	DLPFC
ENSG00000196371.3	ENSG00000196371.3	ENSG00000196371	FUT4	-0.12838403212769	2.50864182716337	-4.0318193418951	6.79438940400948e-05	0.0107955818951017	Gene	DLPFC
ENSG00000186281.12	ENSG00000186281.12	ENSG00000186281	GPAT2	0.295023203869497	0.91235062649357	4.02690877830564	6.93135395702939e-05	0.0109377714942466	Gene	DLPFC
ENSG00000105974.11	ENSG00000105974.11	ENSG00000105974	CAV1	-0.225144666680249	2.75386794197238	-4.02441568539325	7.00189095069059e-05	0.0109739160280926	Gene	DLPFC
ENSG00000180777.13	ENSG00000180777.13	ENSG00000180777	ANKRD30B	0.211101360439848	3.85633257964616	4.02230673586764	7.06209134054749e-05	0.0109934812428969	Gene	DLPFC
ENSG00000101160.13	ENSG00000101160.13	ENSG00000101160	CTSZ	-0.133323626131964	4.21244766377897	-4.01997626934105	7.1291868084991e-05	0.010998500011019	Gene	DLPFC
ENSG00000167182.13	ENSG00000167182.13	ENSG00000167182	SP2	-0.143889080412948	2.49518678225481	-4.01713275187088	7.21187366907246e-05	0.010998500011019	Gene	DLPFC
ENSG00000162373.12	ENSG00000162373.12	ENSG00000162373	BEND5	0.13666788568767	3.92326862737204	4.01683453446018	7.22059814514894e-05	0.010998500011019	Gene	DLPFC
ENSG00000255622.3	ENSG00000255622.3	ENSG00000255622	PCDHB17P	-0.142357434340074	1.34616582090381	-4.01314676168992	7.32931740786947e-05	0.010998500011019	Gene	DLPFC
ENSG00000145681.10	ENSG00000145681.10	ENSG00000145681	HAPLN1	0.210004037006527	2.83726601208241	4.01306835434758	7.33164572997442e-05	0.010998500011019	Gene	DLPFC
ENSG00000225778.5	ENSG00000225778.5	ENSG00000225778	PROSER2-AS1	-0.326818698197	-1.16515550265596	-4.00927790348778	7.44504562014251e-05	0.010998500011019	Gene	DLPFC
ENSG00000198740.8	ENSG00000198740.8	ENSG00000198740	ZNF652	-0.17317780802162	6.05764640744195	-4.00917574198044	7.44812494612407e-05	0.010998500011019	Gene	DLPFC
ENSG00000233435.2	ENSG00000233435.2	ENSG00000233435	AGGF1P2	-0.316724897294247	0.20070312220461	-4.00777974724704	7.49032404512106e-05	0.010998500011019	Gene	DLPFC
ENSG00000117594.9	ENSG00000117594.9	ENSG00000117594	HSD11B1	-0.337608291934661	2.28934754361383	-4.00762674465225	7.49496289652324e-05	0.010998500011019	Gene	DLPFC
ENSG00000155367.15	ENSG00000155367.15	ENSG00000155367	PPM1J	0.215930203250484	1.2763100288487	4.00447634151158	7.59108791891057e-05	0.011069055352138	Gene	DLPFC
ENSG00000197081.12	ENSG00000197081.12	ENSG00000197081	IGF2R	-0.0809260613401165	6.27611270665849	-3.99775624589814	7.80005784691182e-05	0.0112715415496427	Gene	DLPFC
ENSG00000223558.1	ENSG00000223558.1	ENSG00000223558	TRIM60P17	-0.338155053300544	-0.743909646594798	-3.99687702016283	7.82779915770139e-05	0.0112715415496427	Gene	DLPFC
ENSG00000166800.9	ENSG00000166800.9	ENSG00000166800	LDHAL6A	0.52366722647413	-0.789204689807184	3.99314892786253	7.94647196613466e-05	0.01137135202657	Gene	DLPFC
ENSG00000237172.3	ENSG00000237172.3	ENSG00000237172	B3GNT9	-0.189881888521083	2.14337386165167	-3.98914455747948	8.07584107016362e-05	0.0114246744004015	Gene	DLPFC
ENSG00000078061.12	ENSG00000078061.12	ENSG00000078061	ARAF	-0.11721329853178	3.39812950315747	-3.98892747207869	8.08291126900235e-05	0.0114246744004015	Gene	DLPFC
ENSG00000248008.2	ENSG00000248008.2	ENSG00000248008	NRAV	0.138694072401812	3.46943638932247	3.98464662524774	8.22353928317007e-05	0.0115525683868875	Gene	DLPFC
ENSG00000160439.15	ENSG00000160439.15	ENSG00000160439	RDH13	0.105097866440615	3.55449296808558	3.98087207771548	8.34945882416153e-05	0.0116265624680294	Gene	DLPFC
ENSG00000206535.7	ENSG00000206535.7	ENSG00000206535	LNP1	0.134769188698212	3.53447693260354	3.98004954720261	8.37714036934278e-05	0.0116265624680294	Gene	DLPFC
ENSG00000130770.17	ENSG00000130770.17	ENSG00000130770	ATPIF1	0.0991936966094075	5.62551789349449	3.97568643320841	8.52543952979403e-05	0.0117615330135883	Gene	DLPFC
ENSG00000153982.10	ENSG00000153982.10	ENSG00000153982	GDPD1	0.0913291707773677	5.15014514358491	3.9575204538521	9.17009260384257e-05	0.0125755811607101	Gene	DLPFC
ENSG00000068831.18	ENSG00000068831.18	ENSG00000068831	RASGRP2	0.13893040810911	3.7479599001788	3.92985695979059	0.0001024128036719	0.0139614709100425	Gene	DLPFC
ENSG00000164741.14	ENSG00000164741.14	ENSG00000164741	DLC1	-0.104482360914903	6.30686399238645	-3.92627094301084	0.0001038852444491	0.0140788949815521	Gene	DLPFC
ENSG00000121769.7	ENSG00000121769.7	ENSG00000121769	FABP3	0.213267011957336	5.62443728094146	3.92376340968676	0.0001049267497625	0.0141289600495816	Gene	DLPFC
ENSG00000163347.5	ENSG00000163347.5	ENSG00000163347	CLDN1	0.201973806885396	0.476836022189929	3.92243814264261	0.0001054811896578	0.0141289600495816	Gene	DLPFC
ENSG00000235944.7	ENSG00000235944.7	ENSG00000235944	ZNF815P	0.135040833192335	3.36542838472838	3.91902304155599	0.0001069227584633	0.0142392683944403	Gene	DLPFC
ENSG00000162931.11	ENSG00000162931.11	ENSG00000162931	TRIM17	0.224957352347879	3.30434572993524	3.90934504422892	0.000111110096322	0.0147118707423176	Gene	DLPFC
ENSG00000149294.16	ENSG00000149294.16	ENSG00000149294	NCAM1	-0.0978415629106097	8.88496321533616	-3.90463071653381	0.000113205651414	0.0147751433064548	Gene	DLPFC
ENSG00000155330.9	ENSG00000155330.9	ENSG00000155330	C16orf87	0.123431725927946	4.82059816047237	3.90228353208168	0.0001142629007159	0.0147751433064548	Gene	DLPFC
ENSG00000002586.18_PAR_Y	ENSG00000002586.18_PAR_Y	ENSG00000002586	CD99	0.776130480665298	0.434955741665156	3.90172180815444	0.0001145173030764	0.0147751433064548	Gene	DLPFC
ENSG00000112972.14	ENSG00000112972.14	ENSG00000112972	HMGCS1	0.154874191858126	7.79153314402656	3.90118972646757	0.0001147587753089	0.0147751433064548	Gene	DLPFC
ENSG00000136436.14	ENSG00000136436.14	ENSG00000136436	CALCOCO2	-0.121126979150681	5.87957282601456	-3.90111108163907	0.0001147945072206	0.0147751433064548	Gene	DLPFC
ENSG00000231453.1	ENSG00000231453.1	ENSG00000231453	LINC01305	0.318724668360643	-1.03400000791105	3.89597390733925	0.0001171515203462	0.0149143243225379	Gene	DLPFC
ENSG00000189159.15	ENSG00000189159.15	ENSG00000189159	HN1	0.144891949423585	5.24240540280811	3.89593279386007	0.0001171705674022	0.0149143243225379	Gene	DLPFC
ENSG00000152760.9	ENSG00000152760.9	ENSG00000152760	TCTEX1D1	0.196061316784052	2.28363327911252	3.89168189630329	0.0001191558297065	0.0150836876956606	Gene	DLPFC
ENSG00000205572.9	ENSG00000205572.9	ENSG00000205572	SERF1B	0.342928585972668	1.53185765401744	3.89025655569636	0.0001198285957891	0.0150859618491092	Gene	DLPFC
ENSG00000116885.18	ENSG00000116885.18	ENSG00000116885	OSCP1	0.0976219125007892	3.84742565331725	3.88801594073797	0.0001208934504717	0.0151373054642316	Gene	DLPFC
ENSG00000254221.2	ENSG00000254221.2	ENSG00000254221	PCDHGB1	0.133989532388959	2.81383829242293	3.88343396329379	0.0001230989997549	0.0153038150815557	Gene	DLPFC
ENSG00000130520.10	ENSG00000130520.10	ENSG00000130520	LSM4	0.0868534716325717	4.74795242585379	3.88250293342786	0.0001235517863262	0.0153038150815557	Gene	DLPFC
ENSG00000143164.15	ENSG00000143164.15	ENSG00000143164	DCAF6	0.123296569720533	7.42944420864549	3.87941000426572	0.0001250673124007	0.0154086941732618	Gene	DLPFC
ENSG00000165899.10	ENSG00000165899.10	ENSG00000165899	OTOGL	0.220201851335338	5.0774536129125	3.87693837744171	0.000126291035327	0.0154766976749954	Gene	DLPFC
ENSG00000179909.15	ENSG00000179909.15	ENSG00000179909	ZNF154	0.107983908923451	5.15831398833008	3.87349854749491	0.0001280129984535	0.0155964749894446	Gene	DLPFC
ENSG00000198315.10	ENSG00000198315.10	ENSG00000198315	ZKSCAN8	-0.0910206012373423	5.68295123113862	-3.87229178408495	0.000128622346803	0.0155964749894446	Gene	DLPFC
ENSG00000177599.12	ENSG00000177599.12	ENSG00000177599	ZNF491	-0.105587795291815	2.37621092993276	-3.87062705619618	0.0001294674486651	0.0156167568052163	Gene	DLPFC
ENSG00000162639.15	ENSG00000162639.15	ENSG00000162639	HENMT1	0.111390323385909	3.84999650856029	3.86555060876432	0.000132077079858	0.0158186630668139	Gene	DLPFC
ENSG00000126883.16	ENSG00000126883.16	ENSG00000126883	NUP214	-0.0914434861414884	5.70697602526522	-3.86470897398656	0.0001325145176394	0.0158186630668139	Gene	DLPFC
ENSG00000164244.20	ENSG00000164244.20	ENSG00000164244	PRRC1	-0.0907618868403031	4.57581028719512	-3.85601857602775	0.0001371122157844	0.0162831357704	Gene	DLPFC
ENSG00000124614.13	ENSG00000124614.13	ENSG00000124614	RPS10	0.139468359470759	1.74059740303855	3.85335445322737	0.0001385516399956	0.0163696986351735	Gene	DLPFC
ENSG00000101017.13	ENSG00000101017.13	ENSG00000101017	CD40	-0.223709084021141	0.663006668985018	-3.84543761240888	0.0001429139311722	0.0167989492871297	Gene	DLPFC
ENSG00000120278.15	ENSG00000120278.15	ENSG00000120278	PLEKHG1	-0.154541251969509	4.70906706491789	-3.84293495922151	0.0001443197363094	0.0168780832732613	Gene	DLPFC
ENSG00000119703.13	ENSG00000119703.13	ENSG00000119703	ZC2HC1C	0.124628948798886	2.45775303091796	3.84070978906943	0.0001455806460406	0.0169110529472238	Gene	DLPFC
ENSG00000215190.9	ENSG00000215190.9	ENSG00000215190	LINC00680	0.13877324653729	3.26750068474141	3.83985166264608	0.0001460696877684	0.0169110529472238	Gene	DLPFC
ENSG00000204071.10	ENSG00000204071.10	ENSG00000204071	TCEAL6	0.159620008706436	5.18506783428788	3.83601478743729	0.0001482753666919	0.0170110826742576	Gene	DLPFC
ENSG00000163046.15	ENSG00000163046.15	ENSG00000163046	ANKRD30BL	0.724100381433227	3.10824665286934	3.83400907607793	0.0001494408741784	0.0170110826742576	Gene	DLPFC
ENSG00000170074.19	ENSG00000170074.19	ENSG00000170074	FAM153A	0.289067665597795	4.62271386961583	3.83380693919245	0.0001495588140488	0.0170110826742576	Gene	DLPFC
ENSG00000116350.16	ENSG00000116350.16	ENSG00000116350	SRSF4	-0.0578121991122784	5.82609922443399	-3.83210288610243	0.0001505565740586	0.0170110826742576	Gene	DLPFC
ENSG00000169093.15_PAR_Y	ENSG00000169093.15_PAR_Y	ENSG00000169093	ASMTL	0.465144912587673	1.26861789608519	3.83198556570486	0.0001506254987433	0.0170110826742576	Gene	DLPFC
ENSG00000173812.10	ENSG00000173812.10	ENSG00000173812	EIF1	-0.0946203524235812	7.44137862282335	-3.82581833907177	0.0001542909842225	0.0173400487097671	Gene	DLPFC
ENSG00000180182.10	ENSG00000180182.10	ENSG00000180182	MED14	-0.0940810835391583	5.42125173176653	-3.82317687102609	0.0001558865912144	0.0174343260921858	Gene	DLPFC
ENSG00000156253.6	ENSG00000156253.6	ENSG00000156253	RWDD2B	0.15350917823957	3.64763365172161	3.81683216374175	0.0001597831404004	0.0175505402507087	Gene	DLPFC
ENSG00000127324.8	ENSG00000127324.8	ENSG00000127324	TSPAN8	-0.490157503180761	-0.933805824590063	-3.81597642793578	0.0001603156741525	0.0175505402507087	Gene	DLPFC
ENSG00000269067.1	ENSG00000269067.1	ENSG00000269067	ZNF728	-0.265317156827999	1.46281471430777	-3.81577062087644	0.0001604440001123	0.0175505402507087	Gene	DLPFC
ENSG00000225451.1	ENSG00000225451.1	ENSG00000225451		-0.584961456727719	-1.67882595398193	-3.81560322752641	0.0001605484457227	0.0175505402507087	Gene	DLPFC
ENSG00000158806.13	ENSG00000158806.13	ENSG00000158806	NPM2	0.185250795858229	4.87185500548369	3.81530516768652	0.0001607345801857	0.0175505402507087	Gene	DLPFC
ENSG00000091592.15	ENSG00000091592.15	ENSG00000091592	NLRP1	0.108781364160217	6.66160652762727	3.81309224979264	0.0001621229096223	0.0176186307301411	Gene	DLPFC
ENSG00000275377.1	ENSG00000275377.1	ENSG00000275377	MIR1299	0.198716685736972	0.503372617549973	3.81049433060543	0.0001637672390103	0.0177137719228127	Gene	DLPFC
ENSG00000070756.14	ENSG00000070756.14	ENSG00000070756	PABPC1	-0.0870614412306191	6.63520127249993	-3.80534914901628	0.000167070455381	0.0179866178575904	Gene	DLPFC
ENSG00000139292.12	ENSG00000139292.12	ENSG00000139292	LGR5	-0.391243201857518	2.96133931182426	-3.79974426702172	0.0001707403916212	0.0182860709161719	Gene	DLPFC
ENSG00000124155.16	ENSG00000124155.16	ENSG00000124155	PIGT	-0.128200667992301	4.77873553401883	-3.79868969586355	0.0001714393557833	0.0182860709161719	Gene	DLPFC
ENSG00000169239.12	ENSG00000169239.12	ENSG00000169239	CA5B	-0.127500604820081	4.0353873637211	-3.78889147425377	0.0001780640496678	0.0188829033430057	Gene	DLPFC
ENSG00000157778.8	ENSG00000157778.8	ENSG00000157778	PSMG3	0.110755971667457	3.86968215133437	3.78732804682739	0.0001791432081385	0.0188829033430057	Gene	DLPFC
ENSG00000188095.4	ENSG00000188095.4	ENSG00000188095	MESP2	0.256833006826783	-1.28574002337662	3.78676345317473	0.0001795344354794	0.0188829033430057	Gene	DLPFC
ENSG00000207205.1	ENSG00000207205.1	ENSG00000207205	RNVU1-15	0.398559422865123	-1.14468523264108	3.78564285878834	0.0001803133267703	0.0188829033430057	Gene	DLPFC
ENSG00000165509.13	ENSG00000165509.13	ENSG00000165509	MAGEC3	-0.547514110508049	0.117427330082572	-3.78443663871925	0.0001811552991168	0.0188852350061192	Gene	DLPFC
ENSG00000172301.10	ENSG00000172301.10	ENSG00000172301	COPRS	0.110732108841162	5.23166042616412	3.78238409160338	0.0001825965682487	0.0189497402517236	Gene	DLPFC
ENSG00000075429.8	ENSG00000075429.8	ENSG00000075429	CACNG5	-0.207950908931281	0.352144815353798	-3.77585548080926	0.0001872531835692	0.0193458569338648	Gene	DLPFC
ENSG00000227745.1	ENSG00000227745.1	ENSG00000227745		0.724890512197995	1.3997419336558	3.77397553210785	0.0001886147299059	0.019353353691527	Gene	DLPFC
ENSG00000110975.8	ENSG00000110975.8	ENSG00000110975	SYT10	0.26622311531218	3.2423182317289	3.77343793454544	0.0001890057980204	0.019353353691527	Gene	DLPFC
ENSG00000105393.15	ENSG00000105393.15	ENSG00000105393	BABAM1	0.0789898064894103	4.26096255775877	3.77157299830674	0.0001903683617209	0.0194066225030521	Gene	DLPFC
ENSG00000189058.8	ENSG00000189058.8	ENSG00000189058	APOD	-0.24299816386614	6.23886333175741	-3.77030980483316	0.0001912965399165	0.0194153347274727	Gene	DLPFC
ENSG00000165282.13	ENSG00000165282.13	ENSG00000165282	PIGO	-0.0997478869827207	4.04765905753958	-3.76638802593855	0.0001942055026871	0.0195530710768215	Gene	DLPFC
ENSG00000084754.10	ENSG00000084754.10	ENSG00000084754	HADHA	-0.0947570379698939	6.2853288844242	-3.7661932955533	0.0001943510255042	0.0195530710768215	Gene	DLPFC
ENSG00000184731.5	ENSG00000184731.5	ENSG00000184731	FAM110C	0.152742630413863	3.12686499357831	3.76486248406708	0.0001953483046066	0.0195679547384043	Gene	DLPFC
ENSG00000120729.9	ENSG00000120729.9	ENSG00000120729	MYOT	-0.31004556411906	1.24685531762494	-3.76082771702269	0.0001984014620054	0.0197873976756846	Gene	DLPFC
ENSG00000125637.15	ENSG00000125637.15	ENSG00000125637	PSD4	-0.154479984146774	2.74616082791248	-3.75970795305198	0.0001992567498918	0.0197873976756846	Gene	DLPFC
ENSG00000147155.10	ENSG00000147155.10	ENSG00000147155	EBP	0.0958666207052237	3.39787170094846	3.75114988277503	0.0002059093365725	0.0203602798510493	Gene	DLPFC
ENSG00000188493.14	ENSG00000188493.14	ENSG00000188493	C19orf54	-0.206373226735561	0.853570394006111	-3.74805877490638	0.000208363290759	0.0205148797256294	Gene	DLPFC
ENSG00000145423.4	ENSG00000145423.4	ENSG00000145423	SFRP2	-0.321005698548611	1.93138981958177	-3.74533783848966	0.0002105461779421	0.0205833376402236	Gene	DLPFC
ENSG00000180776.15	ENSG00000180776.15	ENSG00000180776	ZDHHC20	-0.184112698226792	6.50831772838657	-3.74446912989973	0.0002112476347664	0.0205833376402236	Gene	DLPFC
ENSG00000201943.1	ENSG00000201943.1	ENSG00000201943	SNORD115-10	0.251176934650834	-0.676487232979048	3.74344468201745	0.0002120776787054	0.0205833376402236	Gene	DLPFC
ENSG00000104419.14	ENSG00000104419.14	ENSG00000104419	NDRG1	-0.23494650332864	7.2399551851749	-3.74276233277559	0.0002126322478568	0.0205833376402236	Gene	DLPFC
ENSG00000115226.9	ENSG00000115226.9	ENSG00000115226	FNDC4	0.128899719586538	5.19532925229165	3.73893648098195	0.0002157670688049	0.0207994037581482	Gene	DLPFC
ENSG00000115468.11	ENSG00000115468.11	ENSG00000115468	EFHD1	-0.296737236641278	5.03365045512983	-3.73682298522613	0.0002175174580879	0.0208807696537014	Gene	DLPFC
ENSG00000196352.14	ENSG00000196352.14	ENSG00000196352	CD55	-0.213716589714645	4.23887119787285	-3.72799923162309	0.000224970924978	0.021506660334315	Gene	DLPFC
ENSG00000261716.1	ENSG00000261716.1	ENSG00000261716		-0.16916645945331	3.00243322489858	-3.72653044900312	0.0002262347493194	0.0215381090478141	Gene	DLPFC
ENSG00000281160.1	ENSG00000281160.1	ENSG00000281160		0.255242731176995	1.8434431740993	3.72433751336119	0.0002281341378099	0.0216295572057708	Gene	DLPFC
ENSG00000138722.9	ENSG00000138722.9	ENSG00000138722	MMRN1	-0.375572111999963	0.63001323163775	-3.72119315380566	0.0002308838352729	0.0218005437739907	Gene	DLPFC
ENSG00000065559.14	ENSG00000065559.14	ENSG00000065559	MAP2K4	0.111445481274036	7.72181295020075	3.71791211914899	0.0002337863377102	0.021984503814313	Gene	DLPFC
ENSG00000229533.1	ENSG00000229533.1	ENSG00000229533		-0.377841833903506	-1.14174800981911	-3.71570572785279	0.0002357574780975	0.0220797420239376	Gene	DLPFC
ENSG00000128578.9	ENSG00000128578.9	ENSG00000128578	STRIP2	0.11509846141715	4.82822790160275	3.70556874233011	0.0002450165915815	0.0228539969775227	Gene	DLPFC
ENSG00000143590.13	ENSG00000143590.13	ENSG00000143590	EFNA3	0.179209943543542	2.55800833214144	3.70149250465458	0.0002488355291956	0.0231049846078059	Gene	DLPFC
ENSG00000256008.2	ENSG00000256008.2	ENSG00000256008		0.225549125435582	1.79106907718781	3.7005640896852	0.0002497131458545	0.0231049846078059	Gene	DLPFC
ENSG00000163001.11	ENSG00000163001.11	ENSG00000163001	CFAP36	0.099801633454686	5.96978971002674	3.69108489554132	0.0002588420901588	0.0237829375068999	Gene	DLPFC
ENSG00000232411.1	ENSG00000232411.1	ENSG00000232411		0.309209517498494	-1.33957468733762	3.69038213293288	0.0002595312515479	0.0237829375068999	Gene	DLPFC
ENSG00000120437.8	ENSG00000120437.8	ENSG00000120437	ACAT2	0.141651124864031	5.32189918817033	3.68976570663148	0.0002601371696574	0.0237829375068999	Gene	DLPFC
ENSG00000181222.15	ENSG00000181222.15	ENSG00000181222	POLR2A	-0.115654418909788	6.81281583567039	-3.68642606730663	0.0002634431021185	0.0239492012158206	Gene	DLPFC
ENSG00000218227.3	ENSG00000218227.3	ENSG00000218227		0.159719152909012	1.89831045268426	3.68538273218739	0.0002644839896364	0.0239492012158206	Gene	DLPFC
ENSG00000230387.2	ENSG00000230387.2	ENSG00000230387		0.437092222577305	-1.29181027167515	3.68438143786702	0.0002654865751297	0.0239492012158206	Gene	DLPFC
ENSG00000184999.11	ENSG00000184999.11	ENSG00000184999	SLC22A10	0.199883883530413	3.22654983421626	3.68375684356593	0.0002661137858088	0.0239492012158206	Gene	DLPFC
ENSG00000198901.13	ENSG00000198901.13	ENSG00000198901	PRC1	0.111624302992459	3.49827505376387	3.68002922894973	0.0002698861172199	0.0241941877612076	Gene	DLPFC
ENSG00000136068.14	ENSG00000136068.14	ENSG00000136068	FLNB	-0.138626113535792	6.23623752692638	-3.67854062695825	0.0002714065954362	0.024236188187038	Gene	DLPFC
ENSG00000126216.13	ENSG00000126216.13	ENSG00000126216	TUBGCP3	-0.0630567569560973	5.06179706547889	-3.67688982784026	0.0002731021715354	0.0242934398841894	Gene	DLPFC
ENSG00000273604.1	ENSG00000273604.1	ENSG00000273604	C17orf96	0.212824762712584	3.9381398185958	3.67216050427542	0.0002780151417169	0.024509509128279	Gene	DLPFC
ENSG00000257986.1	ENSG00000257986.1	ENSG00000257986		0.278124187126349	1.07017441575168	3.67080960414354	0.0002794336995261	0.024509509128279	Gene	DLPFC
ENSG00000170049.9	ENSG00000170049.9	ENSG00000170049	KCNAB3	0.153837232745854	3.1276464840601	3.67056398646624	0.0002796923492979	0.024509509128279	Gene	DLPFC
ENSG00000234719.8	ENSG00000234719.8	ENSG00000234719		0.612675657177045	-0.819185942897439	3.67047464385401	0.0002797864881608	0.024509509128279	Gene	DLPFC
ENSG00000117395.11	ENSG00000117395.11	ENSG00000117395	EBNA1BP2	0.0834753406962597	5.12768468513741	3.66669045177882	0.0002838013196904	0.0247670401679843	Gene	DLPFC
ENSG00000184678.10	ENSG00000184678.10	ENSG00000184678	HIST2H2BE	-0.187426022622198	4.11175057054049	-3.66515449253574	0.0002854463087254	0.0248165943649981	Gene	DLPFC
ENSG00000163374.19	ENSG00000163374.19	ENSG00000163374	YY1AP1	-0.0649576351057595	5.86314969692579	-3.66045836852648	0.0002905316085328	0.0251637508608625	Gene	DLPFC
ENSG00000271815.1	ENSG00000271815.1	ENSG00000271815		0.244108719523131	-0.823163603245471	3.64941427196245	0.0003028288627279	0.0260640696369357	Gene	DLPFC
ENSG00000129355.6	ENSG00000129355.6	ENSG00000129355	CDKN2D	0.126605591901899	5.09383769466195	3.64909726099982	0.0003031889692564	0.0260640696369357	Gene	DLPFC
ENSG00000237773.5	ENSG00000237773.5	ENSG00000237773		-0.242590604188246	-0.621007280002822	-3.64695995853104	0.0003056273546594	0.0260825276901812	Gene	DLPFC
ENSG00000163069.12	ENSG00000163069.12	ENSG00000163069	SGCB	-0.0847720144526396	6.3387787392329	-3.64692456560036	0.0003056678882047	0.0260825276901812	Gene	DLPFC
ENSG00000152034.10	ENSG00000152034.10	ENSG00000152034	MCHR2	0.249955973865447	4.14898110738559	3.64244701038235	0.0003108367540345	0.0264027342445124	Gene	DLPFC
ENSG00000184117.11	ENSG00000184117.11	ENSG00000184117	NIPSNAP1	0.0930745214530123	5.54202414077354	3.63935507630954	0.0003144539163194	0.0264027342445124	Gene	DLPFC
ENSG00000182134.15	ENSG00000182134.15	ENSG00000182134	TDRKH	0.071969111986041	4.53634032901249	3.63909241107752	0.0003147630174922	0.0264027342445124	Gene	DLPFC
ENSG00000237190.3	ENSG00000237190.3	ENSG00000237190	CDKN2AIPNL	0.096992780863711	4.29253616734884	3.63886489135206	0.000315030990733	0.0264027342445124	Gene	DLPFC
ENSG00000143630.9	ENSG00000143630.9	ENSG00000143630	HCN3	0.142816217668683	2.99215389315281	3.63876349864334	0.0003151504803698	0.0264027342445124	Gene	DLPFC
ENSG00000170629.14	ENSG00000170629.14	ENSG00000170629	DPY19L2P2	0.148203443174513	5.10732561293517	3.63628712086192	0.0003180821137181	0.0265155637125557	Gene	DLPFC
ENSG00000182944.17	ENSG00000182944.17	ENSG00000182944	EWSR1	-0.0473153736105398	7.1965501868063	-3.63568478999896	0.0003187990428568	0.0265155637125557	Gene	DLPFC
ENSG00000232119.7	ENSG00000232119.7	ENSG00000232119	MCTS1	0.0929831877229099	4.63969945466669	3.63217188199177	0.0003230106662614	0.0266925779255942	Gene	DLPFC
ENSG00000227799.1	ENSG00000227799.1	ENSG00000227799		0.221503437318538	-0.146121233692608	3.63197813415746	0.0003232444655254	0.0266925779255942	Gene	DLPFC
ENSG00000214193.9	ENSG00000214193.9	ENSG00000214193	SH3D21	0.152449171003277	3.64292847878996	3.62869230011154	0.0003272338497041	0.0268875409225287	Gene	DLPFC
ENSG00000196569.11	ENSG00000196569.11	ENSG00000196569	LAMA2	-0.141619575403842	5.83164134679235	-3.62811498658439	0.0003279395372729	0.0268875409225287	Gene	DLPFC
ENSG00000170743.16	ENSG00000170743.16	ENSG00000170743	SYT9	-0.123089776061163	4.32377222250944	-3.62629409835596	0.0003301747078801	0.0268921483260372	Gene	DLPFC
ENSG00000224295.2	ENSG00000224295.2	ENSG00000224295	OLFM5P	0.384274670146928	-1.54310520262611	3.62616784006269	0.0003303302216358	0.0268921483260372	Gene	DLPFC
ENSG00000263878.1	ENSG00000263878.1	ENSG00000263878	DLGAP1-AS4	0.194903704610223	3.6326156079288	3.62318758382236	0.0003340210875779	0.02702889130282	Gene	DLPFC
ENSG00000058272.16	ENSG00000058272.16	ENSG00000058272	PPP1R12A	0.0751208297554773	7.90021595116128	3.62250195669103	0.0003348756608839	0.02702889130282	Gene	DLPFC
ENSG00000047346.12	ENSG00000047346.12	ENSG00000047346	FAM214A	-0.0968719137725797	5.6983506622283	-3.6219785315703	0.0003355294462696	0.02702889130282	Gene	DLPFC
ENSG00000063587.13	ENSG00000063587.13	ENSG00000063587	ZNF275	-0.0769523106077395	4.93972512110334	-3.6169768496376	0.000341837585309	0.0274411014910635	Gene	DLPFC
ENSG00000260691.5	ENSG00000260691.5	ENSG00000260691	ANKRD20A1	0.203294698442888	2.23660315014013	3.61509409637642	0.0003442408558752	0.0274546236523276	Gene	DLPFC
ENSG00000226137.5	ENSG00000226137.5	ENSG00000226137	BAIAP2-AS1	0.134650754559371	5.72553896886734	3.6141773052052	0.0003454168467735	0.0274546236523276	Gene	DLPFC
ENSG00000185909.14	ENSG00000185909.14	ENSG00000185909	KLHDC8B	0.119259114901163	3.50162003591936	3.61404955946115	0.0003455810086885	0.0274546236523276	Gene	DLPFC
ENSG00000120693.13	ENSG00000120693.13	ENSG00000120693	SMAD9	-0.202560298641015	4.34184799312139	-3.61304865045905	0.0003468697836091	0.0274623125243021	Gene	DLPFC
ENSG00000198932.12	ENSG00000198932.12	ENSG00000198932	GPRASP1	0.12497182257911	8.43825385341381	3.61159340827629	0.0003487516164164	0.0275167414062275	Gene	DLPFC
ENSG00000204677.10	ENSG00000204677.10	ENSG00000204677	FAM153C	0.22369938920453	3.97974861124772	3.6074912527316	0.0003541080304778	0.0278440099460072	Gene	DLPFC
ENSG00000005893.15	ENSG00000005893.15	ENSG00000005893	LAMP2	-0.243021066189288	7.76201936208783	-3.60622423712911	0.000355778000083	0.0278801678364435	Gene	DLPFC
ENSG00000178605.13_PAR_Y	ENSG00000178605.13_PAR_Y	ENSG00000178605	GTPBP6	0.425491475918296	1.14701625221949	3.59919690299163	0.0003651753460746	0.0284785150121523	Gene	DLPFC
ENSG00000090971.4	ENSG00000090971.4	ENSG00000090971	NAT14	0.115113077067855	3.95881522307975	3.59867263343553	0.0003658856913753	0.0284785150121523	Gene	DLPFC
ENSG00000174007.7	ENSG00000174007.7	ENSG00000174007	CEP19	0.132367431761993	3.37676180835382	3.59592045821676	0.0003696360105565	0.0286735489805161	Gene	DLPFC
ENSG00000140522.11	ENSG00000140522.11	ENSG00000140522	RLBP1	0.262172511286861	2.08422012193515	3.59444976674303	0.0003716548511667	0.0287334097853354	Gene	DLPFC
ENSG00000166171.12	ENSG00000166171.12	ENSG00000166171	DPCD	0.109732426119705	3.66515381065036	3.59340133258214	0.0003731003681438	0.0287486935841639	Gene	DLPFC
ENSG00000123416.15	ENSG00000123416.15	ENSG00000123416	TUBA1B	0.133032661840817	9.72883574855319	3.58937060394022	0.0003787069897044	0.0290834344526672	Gene	DLPFC
ENSG00000158747.13	ENSG00000158747.13	ENSG00000158747	NBL1	0.150733063114749	4.11351857625501	3.58717931520874	0.0003817880946635	0.0292226442290817	Gene	DLPFC
ENSG00000105193.8	ENSG00000105193.8	ENSG00000105193	RPS16	-0.135388285587129	4.11997221341074	-3.58491571985011	0.0003849955638568	0.029370572171185	Gene	DLPFC
ENSG00000174521.7	ENSG00000174521.7	ENSG00000174521	TTC9B	0.168349883118016	4.22006789157416	3.57913297930619	0.000393304799751	0.0298690454218413	Gene	DLPFC
ENSG00000270111.2	ENSG00000270111.2	ENSG00000270111		0.227933563826676	1.77565551962432	3.57857007368047	0.0003941225664412	0.0298690454218413	Gene	DLPFC
ENSG00000121316.10	ENSG00000121316.10	ENSG00000121316	PLBD1	-0.243826854059781	0.0112363505612641	-3.57254896812251	0.0004029701670705	0.0304394415709493	Gene	DLPFC
ENSG00000127445.13	ENSG00000127445.13	ENSG00000127445	PIN1	0.109625695582384	6.22877453845205	3.56900019650458	0.0004082717713972	0.0307391285660788	Gene	DLPFC
ENSG00000130775.15	ENSG00000130775.15	ENSG00000130775	THEMIS2	-0.212846773877333	3.04414980226323	-3.56626437985954	0.000412403469807	0.030857272902368	Gene	DLPFC
ENSG00000104472.9	ENSG00000104472.9	ENSG00000104472	CHRAC1	-0.172022345371885	2.33535822499045	-3.56618782767254	0.0004125196429501	0.030857272902368	Gene	DLPFC
ENSG00000141504.11	ENSG00000141504.11	ENSG00000141504	SAT2	0.0708461793572386	4.84554001170281	3.56354367850267	0.0004165512114071	0.0309589863496553	Gene	DLPFC
ENSG00000272556.2	ENSG00000272556.2	ENSG00000272556	GTF2IP13	-0.260710891639048	1.07786214971427	-3.56353340874491	0.0004165669416377	0.0309589863496553	Gene	DLPFC
ENSG00000100814.17	ENSG00000100814.17	ENSG00000100814	CCNB1IP1	0.0802222582657992	4.57970943399056	3.56239171190932	0.0004183191613971	0.0309892448856199	Gene	DLPFC
ENSG00000188674.10	ENSG00000188674.10	ENSG00000188674	C2orf80	0.181601722367696	4.7375049786104	3.56021581303781	0.0004216777804635	0.0311379307182684	Gene	DLPFC
ENSG00000248673.1	ENSG00000248673.1	ENSG00000248673	LINC01331	0.264005727666701	0.475013571160661	3.55710957790601	0.0004265162652528	0.0313880468852554	Gene	DLPFC
ENSG00000150867.13	ENSG00000150867.13	ENSG00000150867	PIP4K2A	-0.264338803189723	7.54742772282622	-3.55584291162832	0.0004285042148103	0.0313880468852554	Gene	DLPFC
ENSG00000186675.6	ENSG00000186675.6	ENSG00000186675	MAGEE2	0.233387663997938	2.00102935658099	3.5554313002885	0.0004291520799017	0.0313880468852554	Gene	DLPFC
ENSG00000115806.12	ENSG00000115806.12	ENSG00000115806	GORASP2	-0.0564106314956025	4.78902588352069	-3.54918918960148	0.0004390902587669	0.0319415537302996	Gene	DLPFC
ENSG00000182534.13	ENSG00000182534.13	ENSG00000182534	MXRA7	0.109513754401835	6.44517221540361	3.54866949550185	0.0004399273296029	0.0319415537302996	Gene	DLPFC
ENSG00000277840.1	ENSG00000277840.1	ENSG00000277840		-0.190040280484416	-0.788556269405095	-3.54686781337767	0.0004428408947204	0.0319415537302996	Gene	DLPFC
ENSG00000154736.5	ENSG00000154736.5	ENSG00000154736	ADAMTS5	0.145430056109509	1.82043388039112	3.54669760240423	0.0004431170821637	0.0319415537302996	Gene	DLPFC
ENSG00000100908.13	ENSG00000100908.13	ENSG00000100908	EMC9	0.092517943364613	2.57545041111727	3.54602317780289	0.0004442130040342	0.0319415537302996	Gene	DLPFC
ENSG00000182158.14	ENSG00000182158.14	ENSG00000182158	CREB3L2	-0.170544052706435	4.11105453708694	-3.54523060873344	0.0004455041546874	0.0319415537302996	Gene	DLPFC
ENSG00000152291.13	ENSG00000152291.13	ENSG00000152291	TGOLN2	-0.0517496616009133	7.54591608968421	-3.54466680487365	0.0004464247710906	0.0319415537302996	Gene	DLPFC
ENSG00000102221.13	ENSG00000102221.13	ENSG00000102221	JADE3	-0.184921607931153	2.71063191356027	-3.54156988032149	0.0004515135151794	0.0321779254391839	Gene	DLPFC
ENSG00000158882.13	ENSG00000158882.13	ENSG00000158882	TOMM40L	0.084061017889358	5.05907182874645	3.54096019037392	0.000452521717188	0.0321779254391839	Gene	DLPFC
ENSG00000248942.1	ENSG00000248942.1	ENSG00000248942	LINC01335	0.408712706845515	-1.53703152240311	3.537012384412	0.0004591011654168	0.0324545011818303	Gene	DLPFC
ENSG00000143420.17	ENSG00000143420.17	ENSG00000143420	ENSA	0.0739898672557656	7.91142473957953	3.53666568231294	0.0004596832440756	0.0324545011818303	Gene	DLPFC
ENSG00000260296.1	ENSG00000260296.1	ENSG00000260296		0.157732955688101	0.961482749427852	3.53609833144052	0.0004606372623142	0.0324545011818303	Gene	DLPFC
ENSG00000135093.12	ENSG00000135093.12	ENSG00000135093	USP30	-0.0764176024320037	4.75812638624559	-3.53274102023822	0.0004663207668145	0.0324696450454327	Gene	DLPFC
ENSG00000101222.12	ENSG00000101222.12	ENSG00000101222	SPEF1	0.199931139054188	1.92975805612581	3.53197193791646	0.0004676319434466	0.0324696450454327	Gene	DLPFC
ENSG00000248858.7	ENSG00000248858.7	ENSG00000248858		-0.124942941839624	1.45089832472173	-3.53103061095691	0.0004692414740844	0.0324696450454327	Gene	DLPFC
ENSG00000102054.17	ENSG00000102054.17	ENSG00000102054	RBBP7	0.054653738091609	6.02661463492957	3.53037591438198	0.0004703639675961	0.0324696450454327	Gene	DLPFC
ENSG00000109670.13	ENSG00000109670.13	ENSG00000109670	FBXW7	0.145665561884331	8.81253655541314	3.52946371698079	0.0004719321476157	0.0324696450454327	Gene	DLPFC
ENSG00000203650.8	ENSG00000203650.8	ENSG00000203650	LINC01285	-0.214522532924017	0.941277187212533	-3.5290886851359	0.0004725782934294	0.0324696450454327	Gene	DLPFC
ENSG00000130035.6	ENSG00000130035.6	ENSG00000130035	GALNT8	0.0986157079012151	4.72637718087234	3.52878081413313	0.0004731093465687	0.0324696450454327	Gene	DLPFC
ENSG00000146223.14	ENSG00000146223.14	ENSG00000146223	RPL7L1	0.053200994006967	6.96122031536112	3.52847022391187	0.000473645656603	0.0324696450454327	Gene	DLPFC
ENSG00000181873.12	ENSG00000181873.12	ENSG00000181873	IBA57	-0.0778583412359044	3.66215976988061	-3.5277254025839	0.0004749340943959	0.0324696450454327	Gene	DLPFC
ENSG00000131943.17	ENSG00000131943.17	ENSG00000131943	C19orf12	0.0828914324760767	5.59819650254396	3.52738314481978	0.0004755272533287	0.0324696450454327	Gene	DLPFC
ENSG00000084207.15	ENSG00000084207.15	ENSG00000084207	GSTP1	-0.106205552632361	5.16953445335306	-3.52690626625677	0.0004763548776143	0.0324696450454327	Gene	DLPFC
ENSG00000152377.13	ENSG00000152377.13	ENSG00000152377	SPOCK1	-0.113893228073836	8.09616579912361	-3.52586784160806	0.0004781617374483	0.0324966615606836	Gene	DLPFC
ENSG00000159140.18	ENSG00000159140.18	ENSG00000159140	SON	-0.0607816125131433	8.4040104010998	-3.52005344415594	0.0004883979761946	0.0330550294419098	Gene	DLPFC
ENSG00000085117.11	ENSG00000085117.11	ENSG00000085117	CD82	-0.223029371039402	3.6571889541175	-3.51810749535979	0.0004918694052383	0.0330550294419098	Gene	DLPFC
ENSG00000232320.6	ENSG00000232320.6	ENSG00000232320		0.171279618885157	1.95647499972972	3.51804434481286	0.0004919824473264	0.0330550294419098	Gene	DLPFC
ENSG00000185973.10	ENSG00000185973.10	ENSG00000185973	TMLHE	-0.101399718817005	3.77377089810007	-3.51728081679165	0.0004933511207818	0.0330550294419098	Gene	DLPFC
ENSG00000185386.14	ENSG00000185386.14	ENSG00000185386	MAPK11	0.135412777589091	5.25021553798806	3.51716926939828	0.0004935513749736	0.0330550294419098	Gene	DLPFC
ENSG00000173660.11	ENSG00000173660.11	ENSG00000173660	UQCRH	0.114237892378974	6.59499680083553	3.51555700580495	0.0004964542871773	0.0331530733979083	Gene	DLPFC
ENSG00000146007.10	ENSG00000146007.10	ENSG00000146007	ZMAT2	0.0908901633799064	6.30929091284771	3.50970733017374	0.0005071215316058	0.0335638903359859	Gene	DLPFC
ENSG00000117713.18	ENSG00000117713.18	ENSG00000117713	ARID1A	-0.0890412044779778	6.31288908666072	-3.5096410509415	0.0005072436162435	0.0335638903359859	Gene	DLPFC
ENSG00000159915.12	ENSG00000159915.12	ENSG00000159915	ZNF233	0.140917769952822	3.4154194070177	3.50946693197408	0.0005075644700016	0.0335638903359859	Gene	DLPFC
ENSG00000112981.4	ENSG00000112981.4	ENSG00000112981	NME5	0.132628260597451	4.2898435841549	3.50899588855113	0.0005084334271131	0.0335638903359859	Gene	DLPFC
ENSG00000167733.13	ENSG00000167733.13	ENSG00000167733	HSD11B1L	0.135378601158573	4.21351793418701	3.50564183011337	0.0005146612079456	0.0338779416281699	Gene	DLPFC
ENSG00000158423.16	ENSG00000158423.16	ENSG00000158423	RIBC1	-0.219642558431637	-0.496144288772333	-3.5035063960774	0.0005186633883541	0.0339424217719139	Gene	DLPFC
ENSG00000166922.8	ENSG00000166922.8	ENSG00000166922	SCG5	0.130743529039039	7.3017348937107	3.5030282999527	0.0005195634072237	0.0339424217719139	Gene	DLPFC
ENSG00000223756.6	ENSG00000223756.6	ENSG00000223756	TSSC2	-0.306399940998193	-0.459624543486172	-3.50276454949579	0.0005200605445325	0.0339424217719139	Gene	DLPFC
ENSG00000197111.15	ENSG00000197111.15	ENSG00000197111	PCBP2	-0.0824155503284913	6.31383804829543	-3.49898033333546	0.000527242527906	0.0342229040695202	Gene	DLPFC
ENSG00000240859.1	ENSG00000240859.1	ENSG00000240859		0.185585650395228	0.501745999324582	3.49881748304265	0.0005275536715667	0.0342229040695202	Gene	DLPFC
ENSG00000125895.5	ENSG00000125895.5	ENSG00000125895	TMEM74B	0.185737914368406	2.77601861698443	3.49815857099676	0.000528814351697	0.0342229040695202	Gene	DLPFC
ENSG00000027697.13	ENSG00000027697.13	ENSG00000027697	IFNGR1	-0.139011713968561	5.33341929961188	-3.49428116406962	0.0005362901920153	0.0346094950527795	Gene	DLPFC
ENSG00000278637.1	ENSG00000278637.1	ENSG00000278637	HIST1H4A	0.187918563245509	1.65693262778258	3.49140871942306	0.0005418920569451	0.034772262045745	Gene	DLPFC
ENSG00000249109.1	ENSG00000249109.1	ENSG00000249109		0.585610175195298	0.27924736495414	3.49124733882453	0.0005422084014101	0.034772262045745	Gene	DLPFC
ENSG00000105971.14	ENSG00000105971.14	ENSG00000105971	CAV2	-0.131490024144866	3.17126155527607	-3.49013814029209	0.0005443873746687	0.034772262045745	Gene	DLPFC
ENSG00000213160.9	ENSG00000213160.9	ENSG00000213160	KLHL23	0.0959402664506791	5.51787306650916	3.48990345377619	0.0005448494552069	0.034772262045745	Gene	DLPFC
ENSG00000278530.4	ENSG00000278530.4	ENSG00000278530	CHMP1B2P	0.350784466509069	-1.36647803135401	3.48568982600943	0.0005532084743368	0.0351511481921919	Gene	DLPFC
ENSG00000175697.10	ENSG00000175697.10	ENSG00000175697	GPR156	-0.227751690135395	0.337797355623523	-3.48537505966239	0.0005538377010185	0.0351511481921919	Gene	DLPFC
ENSG00000179855.5	ENSG00000179855.5	ENSG00000179855	GIPC3	-0.325875256778523	-1.15968119248023	-3.48348899483261	0.0005576220432706	0.0352941050959148	Gene	DLPFC
ENSG00000131043.11	ENSG00000131043.11	ENSG00000131043	AAR2	-0.0813532039214639	3.63306673722047	-3.47959808994512	0.0005655055911807	0.0356950227814064	Gene	DLPFC
ENSG00000196935.8	ENSG00000196935.8	ENSG00000196935	SRGAP1	-0.122461661367751	4.54901668034784	-3.47787838762451	0.0005690230747238	0.0358189142583654	Gene	DLPFC
ENSG00000213064.9	ENSG00000213064.9	ENSG00000213064	SFT2D2	-0.200440682145962	5.60763681845354	-3.47608089835835	0.0005727215274508	0.0358757639187183	Gene	DLPFC
ENSG00000179456.10	ENSG00000179456.10	ENSG00000179456	ZBTB18	0.108702870170787	7.66532592342261	3.47566725426094	0.0005735758033542	0.0358757639187183	Gene	DLPFC
ENSG00000101608.12	ENSG00000101608.12	ENSG00000101608	MYL12A	-0.151317173572068	3.87012617546236	-3.47460253800681	0.0005757801861213	0.0358757639187183	Gene	DLPFC
ENSG00000169567.11	ENSG00000169567.11	ENSG00000169567	HINT1	0.105041330510104	6.88223663242984	3.47382305334971	0.00057739904716	0.0358757639187183	Gene	DLPFC
ENSG00000226328.6	ENSG00000226328.6	ENSG00000226328	NUP50-AS1	0.10111847074849	3.7454269057801	3.47336017297958	0.0005783623864033	0.0358757639187183	Gene	DLPFC
ENSG00000176485.10	ENSG00000176485.10	ENSG00000176485	PLA2G16	-0.226651398278228	5.5263529336715	-3.47273634444147	0.0005796630661123	0.0358757639187183	Gene	DLPFC
ENSG00000156381.8	ENSG00000156381.8	ENSG00000156381	ANKRD9	0.119641035139321	4.55049743792712	3.47217948655484	0.0005808264222267	0.0358757639187183	Gene	DLPFC
ENSG00000167996.15	ENSG00000167996.15	ENSG00000167996	FTH1	-0.121994977761001	9.1708552047902	-3.469726448758	0.0005859772082443	0.0360971360982416	Gene	DLPFC
ENSG00000223838.1	ENSG00000223838.1	ENSG00000223838		-0.341168176970163	-1.79381041225955	-3.46584138210097	0.0005942223659781	0.0365020688185872	Gene	DLPFC
ENSG00000186952.14	ENSG00000186952.14	ENSG00000186952	TMEM232	0.0882168113530337	4.87488882849171	3.46514142733098	0.0005957193400663	0.0365020688185872	Gene	DLPFC
ENSG00000164303.10	ENSG00000164303.10	ENSG00000164303	ENPP6	-0.234607921430436	3.43547527278954	-3.46234890563584	0.0006017267873658	0.0366433639361141	Gene	DLPFC
ENSG00000136709.11	ENSG00000136709.11	ENSG00000136709	WDR33	-0.0381014940576863	6.40673752050412	-3.46196607939983	0.0006025547467315	0.0366433639361141	Gene	DLPFC
ENSG00000080200.9	ENSG00000080200.9	ENSG00000080200	CRYBG3	-0.185835200276285	6.13998560401499	-3.4611749077419	0.0006042692326718	0.0366433639361141	Gene	DLPFC
ENSG00000157020.17	ENSG00000157020.17	ENSG00000157020	SEC13	-0.0569426365830612	4.85904854984192	-3.46112051547669	0.0006043872692271	0.0366433639361141	Gene	DLPFC
ENSG00000164591.13	ENSG00000164591.13	ENSG00000164591	MYOZ3	0.195970994507652	1.73522649357446	3.46017835459659	0.0006064352735256	0.0366710295715405	Gene	DLPFC
ENSG00000273237.1	ENSG00000273237.1	ENSG00000273237		-0.240827398954055	0.134310410963622	-3.45895887379151	0.0006090957281877	0.0367354881720333	Gene	DLPFC
ENSG00000083168.9	ENSG00000083168.9	ENSG00000083168	KAT6A	-0.0693781119822751	6.62658889311964	-3.45669161575916	0.0006140710596205	0.0369388593801491	Gene	DLPFC
ENSG00000153896.17	ENSG00000153896.17	ENSG00000153896	ZNF599	-0.127217388192329	1.88220444530163	-3.45485147657463	0.0006181370038002	0.0370682007546826	Gene	DLPFC
ENSG00000133169.5	ENSG00000133169.5	ENSG00000133169	BEX1	0.155976892300879	7.30352174661535	3.45426457542506	0.0006194390941687	0.0370682007546826	Gene	DLPFC
ENSG00000186446.11	ENSG00000186446.11	ENSG00000186446	ZNF501	-0.138146778529114	2.80406837005936	-3.44490585513255	0.000640551590703	0.0382071941516434	Gene	DLPFC
ENSG00000176435.6	ENSG00000176435.6	ENSG00000176435	CLEC14A	-0.154262365711419	2.28187552824548	-3.44436618053344	0.0006417893197051	0.0382071941516434	Gene	DLPFC
ENSG00000232187.1	ENSG00000232187.1	ENSG00000232187	FTH1P7	-0.166949231090118	2.73590286449489	-3.44295755817984	0.0006450304903936	0.0382362524586789	Gene	DLPFC
ENSG00000258947.6	ENSG00000258947.6	ENSG00000258947	TUBB3	0.176122336732384	1.73742530424219	3.44202117115482	0.0006471935238521	0.0382362524586789	Gene	DLPFC
ENSG00000118263.14	ENSG00000118263.14	ENSG00000118263	KLF7	-0.0693080392075162	5.70554947880445	-3.4419940281823	0.0006472563244448	0.0382362524586789	Gene	DLPFC
ENSG00000005189.19	ENSG00000005189.19	ENSG00000005189		0.10870296736218	1.95752180705625	3.44022858887556	0.0006513532610861	0.0383798664505481	Gene	DLPFC
ENSG00000196547.14	ENSG00000196547.14	ENSG00000196547	MAN2A2	-0.115519409153499	6.96893800520749	-3.4384105092934	0.0006555976612774	0.0385314145871738	Gene	DLPFC
ENSG00000141698.16	ENSG00000141698.16	ENSG00000141698	NT5C3B	0.0831306660589617	5.09975367688195	3.4364559857166	0.0006601893987657	0.0386128101169108	Gene	DLPFC
ENSG00000197536.10	ENSG00000197536.10	ENSG00000197536	C5orf56	-0.117833528358877	3.43436090649903	-3.43619408241197	0.0006608069616576	0.0386128101169108	Gene	DLPFC
ENSG00000177105.9	ENSG00000177105.9	ENSG00000177105	RHOG	-0.276578662869757	2.89606528762776	-3.4346584272229	0.0006644388750818	0.0386128101169108	Gene	DLPFC
ENSG00000189181.4	ENSG00000189181.4	ENSG00000189181	OR14I1	0.264611916894755	1.60256426294827	3.43436162246802	0.0006651429814717	0.0386128101169108	Gene	DLPFC
ENSG00000234111.6	ENSG00000234111.6	ENSG00000234111		0.231788324520587	0.0901767637156806	3.43330670197312	0.0006676511997329	0.0386128101169108	Gene	DLPFC
ENSG00000258545.5	ENSG00000258545.5	ENSG00000258545	RHOXF1-AS1	-0.803768276558215	-3.13605694118676	-3.4330753956679	0.0006682023414583	0.0386128101169108	Gene	DLPFC
ENSG00000069345.11	ENSG00000069345.11	ENSG00000069345	DNAJA2	0.0764113414452862	6.7129905510193	3.43286064841551	0.0006687144075978	0.0386128101169108	Gene	DLPFC
ENSG00000184905.8	ENSG00000184905.8	ENSG00000184905	TCEAL2	0.128762965086391	6.14745634811568	3.42824126939242	0.0006798184512441	0.0390583600266478	Gene	DLPFC
ENSG00000080822.16	ENSG00000080822.16	ENSG00000080822	CLDND1	-0.282272355503036	7.39543267475586	-3.42824010338473	0.0006798212756927	0.0390583600266478	Gene	DLPFC
ENSG00000140459.17	ENSG00000140459.17	ENSG00000140459	CYP11A1	-0.228891049994333	-0.322358451379624	-3.42433807857556	0.000689334850399	0.039506431886429	Gene	DLPFC
ENSG00000259577.1	ENSG00000259577.1	ENSG00000259577		0.18853181676383	1.51062143344115	3.4228723516951	0.0006929404556534	0.0395132680623595	Gene	DLPFC
ENSG00000165863.16	ENSG00000165863.16	ENSG00000165863	C10orf82	0.193605735975434	0.127035563876109	3.42215662371909	0.0006947074954397	0.0395132680623595	Gene	DLPFC
ENSG00000188517.14	ENSG00000188517.14	ENSG00000188517	COL25A1	0.165327936943213	3.80758298380738	3.42157503128559	0.0006961464682946	0.0395132680623595	Gene	DLPFC
ENSG00000144036.15	ENSG00000144036.15	ENSG00000144036	EXOC6B	-0.064768305288134	7.56626344635192	-3.42150724214285	0.0006963143727296	0.0395132680623595	Gene	DLPFC
ENSG00000198673.10	ENSG00000198673.10	ENSG00000198673	FAM19A2	0.179473327022811	6.28791698694742	3.420510104386	0.0006987885176708	0.0395562374904642	Gene	DLPFC
ENSG00000131951.10	ENSG00000131951.10	ENSG00000131951	LRRC9	0.126542501100313	2.24196966276446	3.41965102334348	0.0007009266868156	0.0395800243567284	Gene	DLPFC
ENSG00000184867.13	ENSG00000184867.13	ENSG00000184867	ARMCX2	0.0846175339419133	5.73720758050698	3.41717605339418	0.0007071208297472	0.0398321682067158	Gene	DLPFC
ENSG00000177738.3	ENSG00000177738.3	ENSG00000177738		-0.184410982435809	0.0938424488393565	-3.41313509069584	0.0007173441026293	0.0402565816686999	Gene	DLPFC
ENSG00000225986.1	ENSG00000225986.1	ENSG00000225986	UBXN10-AS1	0.247851593533716	-1.16089795404101	3.4118793424953	0.0007205490133097	0.0402565816686999	Gene	DLPFC
ENSG00000196236.12	ENSG00000196236.12	ENSG00000196236	XPNPEP3	-0.0807808993139157	4.85458601450945	-3.41173955438638	0.000720906604598	0.0402565816686999	Gene	DLPFC
ENSG00000077152.9	ENSG00000077152.9	ENSG00000077152	UBE2T	0.157517283582379	2.54764882945095	3.41145129367113	0.0007216445257681	0.0402565816686999	Gene	DLPFC
ENSG00000167011.8	ENSG00000167011.8	ENSG00000167011	NAT16	0.283310566565358	-1.01852838560197	3.41002010862142	0.0007253186757724	0.0403638091089897	Gene	DLPFC
ENSG00000141026.5	ENSG00000141026.5	ENSG00000141026	MED9	0.0792423388433321	4.43840542361283	3.40904846057574	0.0007278230368318	0.0404055781820954	Gene	DLPFC
ENSG00000106631.8	ENSG00000106631.8	ENSG00000106631	MYL7	0.335601200261758	-1.80289604719034	3.40572645017022	0.0007364463764252	0.0407860290059178	Gene	DLPFC
ENSG00000130147.15	ENSG00000130147.15	ENSG00000130147	SH3BP4	-0.215073443747928	4.03942159391404	-3.40440657678142	0.0007398989101198	0.0408789711996421	Gene	DLPFC
ENSG00000231437.3	ENSG00000231437.3	ENSG00000231437		0.19559497538964	2.33802999105932	3.40312973638981	0.0007432532397629	0.0409660559590878	Gene	DLPFC
ENSG00000162300.11	ENSG00000162300.11	ENSG00000162300	ZFPL1	-0.104236307098851	3.5417798030343	-3.40083878259513	0.0007493072814095	0.0411414378186352	Gene	DLPFC
ENSG00000120690.14	ENSG00000120690.14	ENSG00000120690	ELF1	-0.182886964624865	3.73378697035937	-3.39977537853271	0.0007521330180695	0.0411414378186352	Gene	DLPFC
ENSG00000132475.9	ENSG00000132475.9	ENSG00000132475	H3F3B	-0.157664598463599	7.3403610957548	-3.39934629765221	0.0007532760072077	0.0411414378186352	Gene	DLPFC
ENSG00000066117.14	ENSG00000066117.14	ENSG00000066117	SMARCD1	-0.0604434412047915	4.87448390134789	-3.39923297786657	0.0007535781396529	0.0411414378186352	Gene	DLPFC
ENSG00000115839.17	ENSG00000115839.17	ENSG00000115839	RAB3GAP1	0.0677976183835559	7.2273226013772	3.39765155658009	0.0007578063248465	0.0412085771990449	Gene	DLPFC
ENSG00000068650.18	ENSG00000068650.18	ENSG00000068650	ATP11A	-0.166678363597262	5.6849629875583	-3.39701627448767	0.0007595110743998	0.0412085771990449	Gene	DLPFC
ENSG00000089723.9	ENSG00000089723.9	ENSG00000089723	OTUB2	0.179367129951138	1.91113040378756	3.39676964761348	0.0007601738491077	0.0412085771990449	Gene	DLPFC
ENSG00000131437.15	ENSG00000131437.15	ENSG00000131437	KIF3A	0.102317217297179	8.41070835004814	3.39121527594408	0.0007752440395208	0.0419268718932398	Gene	DLPFC
ENSG00000259581.3	ENSG00000259581.3	ENSG00000259581	TYRO3P	-0.192657465522908	0.330779154344274	-3.38836074310184	0.0007830969111099	0.0422523881383171	Gene	DLPFC
ENSG00000060237.16	ENSG00000060237.16	ENSG00000060237	WNK1	-0.115873828425236	8.73218963440338	-3.38678628120433	0.0007874599515276	0.042313722021654	Gene	DLPFC
ENSG00000184207.8	ENSG00000184207.8	ENSG00000184207	PGP	0.0929044038209722	4.955163281507	3.38662545831552	0.0007879068860319	0.042313722021654	Gene	DLPFC
ENSG00000152782.16	ENSG00000152782.16	ENSG00000152782	PANK1	0.118448390614218	4.65169718426584	3.38489723311477	0.0007927246526438	0.0424734494703745	Gene	DLPFC
ENSG00000165943.4	ENSG00000165943.4	ENSG00000165943	MOAP1	0.143623756505981	7.74659333620373	3.37965526026597	0.0008075061545501	0.0428548866602332	Gene	DLPFC
ENSG00000171100.14	ENSG00000171100.14	ENSG00000171100	MTM1	-0.0907256770018617	4.47854215339337	-3.37926391566551	0.0008086199225518	0.0428548866602332	Gene	DLPFC
ENSG00000131788.15	ENSG00000131788.15	ENSG00000131788	PIAS3	-0.0705193749822499	4.14410941491594	-3.37868440380156	0.0008102718449633	0.0428548866602332	Gene	DLPFC
ENSG00000185722.16	ENSG00000185722.16	ENSG00000185722	ANKFY1	-0.0682537529142322	6.54508930478796	-3.37846910857626	0.0008108863536389	0.0428548866602332	Gene	DLPFC
ENSG00000105251.10	ENSG00000105251.10	ENSG00000105251	SHD	0.190696781189068	2.08513209591292	3.37732432898856	0.0008141611532532	0.0428548866602332	Gene	DLPFC
ENSG00000140497.16	ENSG00000140497.16	ENSG00000140497	SCAMP2	-0.126494868339705	3.81196498596304	-3.37522932718316	0.0008201861289995	0.0428548866602332	Gene	DLPFC
ENSG00000144635.8	ENSG00000144635.8	ENSG00000144635	DYNC1LI1	0.0709144449804438	6.07873872960185	3.3749000827465	0.0008211367656401	0.0428548866602332	Gene	DLPFC
ENSG00000089847.12	ENSG00000089847.12	ENSG00000089847	ANKRD24	0.13924541154861	5.17358209565439	3.37470781865151	0.0008216923698099	0.0428548866602332	Gene	DLPFC
ENSG00000123146.19	ENSG00000123146.19	ENSG00000123146	ADGRE5	-0.236210322163362	2.19247530149352	-3.37323751867882	0.0008259528337366	0.0428548866602332	Gene	DLPFC
ENSG00000204138.12	ENSG00000204138.12	ENSG00000204138	PHACTR4	-0.114375984616823	4.39207381066889	-3.37271852559514	0.0008274616196127	0.0428548866602332	Gene	DLPFC
ENSG00000198331.10	ENSG00000198331.10	ENSG00000198331	HYLS1	0.103257062713338	2.98974883239024	3.37179404100234	0.0008301555889473	0.0428548866602332	Gene	DLPFC
ENSG00000042753.11	ENSG00000042753.11	ENSG00000042753	AP2S1	0.09457634735832	4.9962227222279	3.37057454661269	0.0008337217228089	0.0428548866602332	Gene	DLPFC
ENSG00000117477.12	ENSG00000117477.12	ENSG00000117477	CCDC181	0.117699267134825	3.72840803178466	3.37032517645924	0.0008344527043614	0.0428548866602332	Gene	DLPFC
ENSG00000175518.6	ENSG00000175518.6	ENSG00000175518	UBQLNL	0.352646962237446	-1.72425526160841	3.37008393801019	0.0008351604174811	0.0428548866602332	Gene	DLPFC
ENSG00000180370.10	ENSG00000180370.10	ENSG00000180370	PAK2	-0.101728380635337	6.00156903306162	-3.36966484561951	0.0008363912243443	0.0428548866602332	Gene	DLPFC
ENSG00000264617.1	ENSG00000264617.1	ENSG00000264617		0.374228818963104	-0.787241803851044	3.36962697173446	0.0008365025370571	0.0428548866602332	Gene	DLPFC
ENSG00000141380.13	ENSG00000141380.13	ENSG00000141380	SS18	-0.100039902905507	5.7389579352637	-3.36952555903512	0.0008368006605866	0.0428548866602332	Gene	DLPFC
ENSG00000169836.4	ENSG00000169836.4	ENSG00000169836	TACR3	-0.263353564204492	0.577904008910447	-3.36948013019852	0.0008369342401108	0.0428548866602332	Gene	DLPFC
ENSG00000071242.11	ENSG00000071242.11	ENSG00000071242	RPS6KA2	-0.0701631277257597	6.51822257477273	-3.36928456486697	0.0008375095097232	0.0428548866602332	Gene	DLPFC
ENSG00000168066.20	ENSG00000168066.20	ENSG00000168066	SF1	-0.0787902625553279	6.46425662885609	-3.36902395435707	0.0008382766869417	0.0428548866602332	Gene	DLPFC
ENSG00000159658.10	ENSG00000159658.10	ENSG00000159658	EFCAB14	-0.106532455095651	6.79906479143449	-3.36881036355682	0.000838905937053	0.0428548866602332	Gene	DLPFC
ENSG00000188070.9	ENSG00000188070.9	ENSG00000188070	C11orf95	0.118484840422941	4.84123998276135	3.36715593251441	0.0008437949050583	0.0429414995564447	Gene	DLPFC
ENSG00000143337.18	ENSG00000143337.18	ENSG00000143337	TOR1AIP1	-0.0730409198016414	5.83593403189681	-3.36697568489323	0.0008443291505303	0.0429414995564447	Gene	DLPFC
ENSG00000198732.10	ENSG00000198732.10	ENSG00000198732	SMOC1	-0.211441978770511	4.21798217730891	-3.36632390408356	0.0008462636288558	0.0429450831392313	Gene	DLPFC
ENSG00000277715.1	ENSG00000277715.1	ENSG00000277715		0.116589689659871	1.33591341078748	3.36355230149742	0.0008545359077234	0.0432695665451451	Gene	DLPFC
ENSG00000248698.5	ENSG00000248698.5	ENSG00000248698	LINC01085	0.208428178104489	-0.295585500255688	3.36211152569896	0.0008588658175261	0.0432842661191268	Gene	DLPFC
ENSG00000066629.16	ENSG00000066629.16	ENSG00000066629	EML1	-0.0809650236952928	5.42318281463159	-3.36196819872462	0.0008592976682846	0.0432842661191268	Gene	DLPFC
ENSG00000128283.6	ENSG00000128283.6	ENSG00000128283	CDC42EP1	-0.309856058300932	3.51286947950334	-3.3615819606889	0.0008604624281678	0.0432842661191268	Gene	DLPFC
ENSG00000253468.1	ENSG00000253468.1	ENSG00000253468		0.286605468683086	-1.35695758205214	3.36011932394494	0.0008648865723358	0.0434120299347409	Gene	DLPFC
ENSG00000105355.8	ENSG00000105355.8	ENSG00000105355	PLIN3	-0.265317375897455	3.19220356862946	-3.35866403193813	0.0008693095159979	0.0434521757607273	Gene	DLPFC
ENSG00000205090.8	ENSG00000205090.8	ENSG00000205090	TMEM240	0.127127653430762	2.16516592759753	3.35807186137745	0.0008711152703821	0.0434521757607273	Gene	DLPFC
ENSG00000188229.5	ENSG00000188229.5	ENSG00000188229	TUBB4B	0.108281967439037	6.91511197810442	3.35799678111052	0.000871344468139	0.0434521757607273	Gene	DLPFC
ENSG00000120162.9	ENSG00000120162.9	ENSG00000120162	MOB3B	-0.16196325343537	5.08532420579222	-3.35698171696268	0.0008744486739143	0.0434740669844737	Gene	DLPFC
ENSG00000162878.12	ENSG00000162878.12	ENSG00000162878	PKDCC	0.146662015248894	4.1144801546977	3.35661997853767	0.0008755574061719	0.0434740669844737	Gene	DLPFC
ENSG00000137819.13	ENSG00000137819.13	ENSG00000137819	PAQR5	-0.209593353155811	1.60632190176469	-3.35450098597096	0.0008820784761286	0.043703668841997	Gene	DLPFC
ENSG00000107731.12	ENSG00000107731.12	ENSG00000107731	UNC5B	-0.192925674978481	4.8831197348552	-3.35324936460489	0.0008859514775376	0.0438013650021244	Gene	DLPFC
ENSG00000164620.8	ENSG00000164620.8	ENSG00000164620	RELL2	0.178153965658919	4.71654452365299	3.34802545237364	0.0009022878415286	0.0444002373799728	Gene	DLPFC
ENSG00000055070.16	ENSG00000055070.16	ENSG00000055070	SZRD1	-0.0972904371079323	4.49840795796256	-3.34769265649013	0.0009033380120506	0.0444002373799728	Gene	DLPFC
ENSG00000131885.16	ENSG00000131885.16	ENSG00000131885	KRT17P1	0.34185615950517	1.13257851307248	3.34753175998714	0.0009038461448503	0.0444002373799728	Gene	DLPFC
ENSG00000166896.7	ENSG00000166896.7	ENSG00000166896	ATP23	0.120102895272772	1.86467292991506	3.34305608105587	0.0009180880242582	0.0450038935976308	Gene	DLPFC
ENSG00000179403.11	ENSG00000179403.11	ENSG00000179403	VWA1	-0.264773673312554	3.99940453560843	-3.34155465277848	0.0009229122502068	0.0451443213004561	Gene	DLPFC
ENSG00000261033.1	ENSG00000261033.1	ENSG00000261033		0.174117862236987	0.211847051489631	3.33979255314467	0.0009286041217605	0.0453265050026298	Gene	DLPFC
ENSG00000178397.12	ENSG00000178397.12	ENSG00000178397	FAM220A	0.0767346013461895	4.67750517207261	3.33903284112627	0.0009310681792724	0.0453506972140764	Gene	DLPFC
ENSG00000103978.15	ENSG00000103978.15	ENSG00000103978	TMEM87A	-0.133062877601838	5.61000845071964	-3.33753218720308	0.0009359533022972	0.0454924644127116	Gene	DLPFC
ENSG00000165633.12	ENSG00000165633.12	ENSG00000165633	VSTM4	-0.0920203168991718	4.24992577131384	-3.33648611712922	0.0009393726994001	0.0455625423610128	Gene	DLPFC
ENSG00000160326.13	ENSG00000160326.13	ENSG00000160326	SLC2A6	0.126762285813063	4.07221585365009	3.3350498391112	0.0009440865463998	0.045694978870813	Gene	DLPFC
ENSG00000171189.17	ENSG00000171189.17	ENSG00000171189	GRIK1	0.155672584171464	5.41503952225301	3.33421706601099	0.000946829766933	0.0457316792460593	Gene	DLPFC
ENSG00000230391.1	ENSG00000230391.1	ENSG00000230391	RPSAP23	0.167268219022948	0.181407105159034	3.33315809481233	0.0009503288122348	0.0458046558683643	Gene	DLPFC
ENSG00000173894.10	ENSG00000173894.10	ENSG00000173894	CBX2	-0.178850656095539	-0.327247375835147	-3.33188993826603	0.0009545348734608	0.0458111049691744	Gene	DLPFC
ENSG00000197885.10	ENSG00000197885.10	ENSG00000197885	NKIRAS1	0.0988435461637997	5.92728623718762	3.3308991686169	0.0009578329750869	0.0458111049691744	Gene	DLPFC
ENSG00000271824.1	ENSG00000271824.1	ENSG00000271824		0.307209174663763	0.0987515353523055	3.33011479587964	0.0009604515312158	0.0458111049691744	Gene	DLPFC
ENSG00000139714.12	ENSG00000139714.12	ENSG00000139714	MORN3	0.160842040364352	2.59256762267161	3.32983204350027	0.0009613971056668	0.0458111049691744	Gene	DLPFC
ENSG00000170899.10	ENSG00000170899.10	ENSG00000170899	GSTA4	0.0743471322898402	5.61240573783954	3.32964270202425	0.0009620307813525	0.0458111049691744	Gene	DLPFC
ENSG00000102401.19	ENSG00000102401.19	ENSG00000102401	ARMCX3	0.0792973015974069	7.17066095060143	3.32859337437495	0.0009655496506275	0.0458111049691744	Gene	DLPFC
ENSG00000079308.16	ENSG00000079308.16	ENSG00000079308	TNS1	-0.17201884778033	6.07317649872059	-3.3284500720318	0.0009660311360783	0.0458111049691744	Gene	DLPFC
ENSG00000093000.18	ENSG00000093000.18	ENSG00000093000	NUP50	0.0581865985948379	6.13886522413457	3.3272510510613	0.0009700685192351	0.0458111049691744	Gene	DLPFC
ENSG00000186369.10	ENSG00000186369.10	ENSG00000186369	LINC00643	0.182478265304055	5.05242205516747	3.32670763203365	0.0009719035009397	0.0458111049691744	Gene	DLPFC
ENSG00000268182.5	ENSG00000268182.5	ENSG00000268182	SMIM17	0.119672480550895	3.62197879654664	3.3262248840509	0.0009735363197823	0.0458111049691744	Gene	DLPFC
ENSG00000155313.15	ENSG00000155313.15	ENSG00000155313	USP25	0.0597037862623069	6.75603111329749	3.32604399445609	0.0009741488070797	0.0458111049691744	Gene	DLPFC
ENSG00000133134.11	ENSG00000133134.11	ENSG00000133134	BEX2	0.137256956465933	6.4726508041064	3.325992391015	0.0009743236006291	0.0458111049691744	Gene	DLPFC
ENSG00000158195.10	ENSG00000158195.10	ENSG00000158195	WASF2	-0.158598861523702	5.37859196367458	-3.32423023295015	0.000980309997081	0.0459987006573322	Gene	DLPFC
ENSG00000103381.11	ENSG00000103381.11	ENSG00000103381	CPPED1	-0.153613840818892	4.25656205046134	-3.32345312911713	0.0009829608239015	0.0460293382558274	Gene	DLPFC
ENSG00000229782.1	ENSG00000229782.1	ENSG00000229782		0.22370445794843	-1.08139162206186	3.32265164598815	0.0009857017938252	0.0460640641540348	Gene	DLPFC
ENSG00000187715.13	ENSG00000187715.13	ENSG00000187715	KBTBD12	0.125817191926964	3.39104805627609	3.32117121041503	0.0009907833914693	0.0462018396358734	Gene	DLPFC
ENSG00000167081.16	ENSG00000167081.16	ENSG00000167081	PBX3	-0.118940295114553	2.89493274193373	-3.32002353882341	0.0009947395259221	0.0462018396358734	Gene	DLPFC
ENSG00000252153.1	ENSG00000252153.1	ENSG00000252153	MIR2278	-0.272420237222119	-1.77691979569005	-3.31973011325785	0.0009957533470565	0.0462018396358734	Gene	DLPFC
ENSG00000144550.12	ENSG00000144550.12	ENSG00000144550	CPNE9	0.197057423373706	4.07618403995686	3.31845181561506	0.0010001812405632	0.0462018396358734	Gene	DLPFC
ENSG00000100077.14	ENSG00000100077.14	ENSG00000100077	GRK3	0.118525658385489	7.49323563961538	3.3183543788186	0.0010005195015117	0.0462018396358734	Gene	DLPFC
ENSG00000169884.13	ENSG00000169884.13	ENSG00000169884	WNT10B	0.190617286035514	3.85873274500868	3.31822349646426	0.0010009740392313	0.0462018396358734	Gene	DLPFC
ENSG00000171840.11	ENSG00000171840.11	ENSG00000171840	NINJ2	-0.339485395675777	2.07859431488801	-3.317024015699	0.0010051486340352	0.0462018396358734	Gene	DLPFC
ENSG00000169750.8	ENSG00000169750.8	ENSG00000169750	RAC3	0.125738538656916	2.89885249229344	3.316602841305	0.0010066182974109	0.0462018396358734	Gene	DLPFC
ENSG00000164181.13	ENSG00000164181.13	ENSG00000164181	ELOVL7	-0.146523249890855	4.72016106867785	-3.31657991371979	0.0010066983591826	0.0462018396358734	Gene	DLPFC
ENSG00000198300.12	ENSG00000198300.12	ENSG00000198300	PEG3	0.119056910257404	9.57799069638828	3.31479300420368	0.0010129563827075	0.0463902879247767	Gene	DLPFC
ENSG00000233593.8	ENSG00000233593.8	ENSG00000233593		-0.0842761588951078	2.97204741923055	-3.31425955619415	0.0010148315948646	0.0463902879247767	Gene	DLPFC
ENSG00000122034.13	ENSG00000122034.13	ENSG00000122034	GTF3A	0.0630971765021655	5.33228901516257	3.31251735967279	0.0010209783836229	0.0465726353049939	Gene	DLPFC
ENSG00000224204.1	ENSG00000224204.1	ENSG00000224204	PHEX-AS1	0.197420619366309	-0.317066089678178	3.31198499494094	0.0010228635558976	0.0465726353049939	Gene	DLPFC
ENSG00000169087.10	ENSG00000169087.10	ENSG00000169087	HSPBAP1	-0.0732746521290315	3.43551334191687	-3.31035806544318	0.0010286447944747	0.0467135291919203	Gene	DLPFC
ENSG00000152939.14	ENSG00000152939.14	ENSG00000152939	MARVELD2	-0.176708614412166	0.853628859070146	-3.30979385102805	0.0010306567933078	0.0467135291919203	Gene	DLPFC
ENSG00000153558.13	ENSG00000153558.13	ENSG00000153558	FBXL2	0.117357402769739	5.9655402029745	3.30876425758596	0.0010343377723301	0.0467135291919203	Gene	DLPFC
ENSG00000173253.15	ENSG00000173253.15	ENSG00000173253	DMRT2	-0.362505692654193	0.201236724216582	-3.30853900607289	0.0010351447136315	0.0467135291919203	Gene	DLPFC
ENSG00000227579.5	ENSG00000227579.5	ENSG00000227579		0.237288312899432	-0.460527887821586	3.30827369938699	0.0010360958990004	0.0467135291919203	Gene	DLPFC
ENSG00000173611.17	ENSG00000173611.17	ENSG00000173611	SCAI	0.131225661660302	7.55325092373236	3.30724678215363	0.0010397852951869	0.0467883074527597	Gene	DLPFC
ENSG00000127804.12	ENSG00000127804.12	ENSG00000127804	METTL16	-0.0794793858045666	4.77794328880197	-3.3057278830244	0.0010452646189489	0.0469431804209848	Gene	DLPFC
ENSG00000100982.11	ENSG00000100982.11	ENSG00000100982	PCIF1	-0.0917123880827829	3.88391186276754	-3.30396215748973	0.0010516680738092	0.0470015729229823	Gene	DLPFC
ENSG00000259868.2	ENSG00000259868.2	ENSG00000259868		0.180622281644121	0.174466319697984	3.30374348916807	0.0010524636124604	0.0470015729229823	Gene	DLPFC
ENSG00000175416.12	ENSG00000175416.12	ENSG00000175416	CLTB	0.0835943381541609	5.58150068923508	3.30264012542432	0.0010564863033857	0.0470015729229823	Gene	DLPFC
ENSG00000260658.5	ENSG00000260658.5	ENSG00000260658		0.353455741853217	-0.387284768239711	3.3017756142485	0.0010596481521878	0.0470015729229823	Gene	DLPFC
ENSG00000163793.12	ENSG00000163793.12	ENSG00000163793	DNAJC5G	0.248746263594726	2.4725445564583	3.30058915619609	0.0010640017985244	0.0470015729229823	Gene	DLPFC
ENSG00000092964.17	ENSG00000092964.17	ENSG00000092964	DPYSL2	-0.0626411630687004	10.3825128762966	-3.30022156335922	0.0010653540297432	0.0470015729229823	Gene	DLPFC
ENSG00000157837.15	ENSG00000157837.15	ENSG00000157837	SPPL3	-0.0506044701126252	5.66116123154348	-3.29992902370307	0.0010664313102028	0.0470015729229823	Gene	DLPFC
ENSG00000139112.10	ENSG00000139112.10	ENSG00000139112	GABARAPL1	0.126947437067655	8.54012374241417	3.29968044504213	0.0010673474990785	0.0470015729229823	Gene	DLPFC
ENSG00000129295.8	ENSG00000129295.8	ENSG00000129295	LRRC6	0.0854524297240348	4.94241688140072	3.29802469165246	0.0010734688079217	0.0470015729229823	Gene	DLPFC
ENSG00000189238.5	ENSG00000189238.5	ENSG00000189238	LINC00943	0.28885288765532	0.925357543199473	3.29761759902652	0.0010749788133348	0.0470015729229823	Gene	DLPFC
ENSG00000178947.8	ENSG00000178947.8	ENSG00000178947	SMIM10L2A	0.134570122774398	6.0007171465378	3.29754939275727	0.0010752319998608	0.0470015729229823	Gene	DLPFC
ENSG00000074370.17	ENSG00000074370.17	ENSG00000074370	ATP2A3	-0.208531881524608	0.414786586194286	-3.29711925341067	0.0010768299844198	0.0470015729229823	Gene	DLPFC
ENSG00000116883.8	ENSG00000116883.8	ENSG00000116883		0.134339935133603	2.34071609663193	3.29682590020089	0.0010779210681532	0.0470015729229823	Gene	DLPFC
ENSG00000249436.1	ENSG00000249436.1	ENSG00000249436		0.227656305802579	2.95520599100766	3.29639494237068	0.001079525814491	0.0470015729229823	Gene	DLPFC
ENSG00000049245.12	ENSG00000049245.12	ENSG00000049245	VAMP3	-0.164064667203201	5.534669093317	-3.29602824219664	0.0010808930335457	0.0470015729229823	Gene	DLPFC
ENSG00000124839.12	ENSG00000124839.12	ENSG00000124839	RAB17	0.282092019988242	0.219306846858406	3.29600531085168	0.0010809785850702	0.0470015729229823	Gene	DLPFC
ENSG00000132912.12	ENSG00000132912.12	ENSG00000132912	DCTN4	-0.0485887465101366	6.70589684442074	-3.29593356140557	0.0010812463062277	0.0470015729229823	Gene	DLPFC
ENSG00000106537.7	ENSG00000106537.7	ENSG00000106537	TSPAN13	0.175181195408174	6.42493470322586	3.29223610083726	0.0010951264294516	0.0474309707482916	Gene	DLPFC
ENSG00000234449.2	ENSG00000234449.2	ENSG00000234449		-0.82442051631929	-0.539420999800873	-3.29174674443338	0.0010969758048869	0.0474309707482916	Gene	DLPFC
ENSG00000139537.10	ENSG00000139537.10	ENSG00000139537	CCDC65	0.172078506999802	1.01764940373702	3.29120040208338	0.0010990439682438	0.0474309707482916	Gene	DLPFC
ENSG00000187260.15	ENSG00000187260.15	ENSG00000187260	WDR86	0.192201846969832	1.81955311856489	3.29088194599345	0.001100251144648	0.0474309707482916	Gene	DLPFC
ENSG00000104381.12	ENSG00000104381.12	ENSG00000104381	GDAP1	0.0960723835968056	7.49878583273862	3.29057443441307	0.001101418002098	0.0474309707482916	Gene	DLPFC
ENSG00000260196.1	ENSG00000260196.1	ENSG00000260196		0.1701099833541	2.92756204711778	3.29001091979715	0.0011035592502014	0.0474345178458768	Gene	DLPFC
ENSG00000205704.6	ENSG00000205704.6	ENSG00000205704	LINC00634	0.152371381484053	3.07725920190393	3.2894139764058	0.0011058317375077	0.0474436823099473	Gene	DLPFC
ENSG00000124120.10	ENSG00000124120.10	ENSG00000124120	TTPAL	0.082666870701943	4.86090038117678	3.2883919607266	0.0011097325127357	0.047459841525998	Gene	DLPFC
ENSG00000196653.11	ENSG00000196653.11	ENSG00000196653	ZNF502	-0.103324141403245	2.86474272702829	-3.28822195950473	0.0011103826025262	0.047459841525998	Gene	DLPFC
ENSG00000172020.12	ENSG00000172020.12	ENSG00000172020	GAP43	0.163513350199007	8.10869855291964	3.28769803869581	0.0011123883165084	0.047459841525998	Gene	DLPFC
ENSG00000041982.15	ENSG00000041982.15	ENSG00000041982	TNC	-0.409628880335138	4.16828466292297	-3.28696078098301	0.001115216441747	0.047492553791886	Gene	DLPFC
ENSG00000129596.4	ENSG00000129596.4	ENSG00000129596	CDO1	0.0834534059332725	4.90318835471752	3.28425272438926	0.0011256619656179	0.0478489410071437	Gene	DLPFC
ENSG00000198919.12	ENSG00000198919.12	ENSG00000198919	DZIP3	0.0736140127700318	7.46812813640709	3.28286091775306	0.0011310657178232	0.0479089255323283	Gene	DLPFC
ENSG00000009335.17	ENSG00000009335.17	ENSG00000009335	UBE3C	0.0383098078239199	6.71144622207109	3.28281817152106	0.0011312320625715	0.0479089255323283	Gene	DLPFC
ENSG00000145391.13	ENSG00000145391.13	ENSG00000145391	SETD7	-0.0750072053249501	6.65573466457666	-3.28207540808294	0.0011341261166206	0.0479433607354537	Gene	DLPFC
ENSG00000134072.10	ENSG00000134072.10	ENSG00000134072	CAMK1	0.120611891996276	5.06930414154388	3.27924804126707	0.0011452054781018	0.0482227786996671	Gene	DLPFC
ENSG00000140836.14	ENSG00000140836.14	ENSG00000140836	ZFHX3	-0.103377035722421	4.69534835561865	-3.27891186484923	0.0011465294865501	0.0482227786996671	Gene	DLPFC
ENSG00000197934.8	ENSG00000197934.8	ENSG00000197934	CYYR1-AS1	0.204580550406997	1.86741457057482	3.27878863375699	0.0011470151798002	0.0482227786996671	Gene	DLPFC
ENSG00000277494.1	ENSG00000277494.1	ENSG00000277494	GPIHBP1	-0.3702939487785	2.51735461291789	-3.27623133018474	0.0011571375401182	0.0484034554440933	Gene	DLPFC
ENSG00000248738.6	ENSG00000248738.6	ENSG00000248738		0.330724055846147	2.15839802109826	3.27577317847679	0.0011589597379572	0.0484034554440933	Gene	DLPFC
ENSG00000112378.11	ENSG00000112378.11	ENSG00000112378	PERP	-0.151974654739595	2.04379651568985	-3.27562258180227	0.0011595592845361	0.0484034554440933	Gene	DLPFC
ENSG00000244731.7	ENSG00000244731.7	ENSG00000244731	C4A	-0.328168488811899	1.52843660025757	-3.27558311502647	0.0011597164549303	0.0484034554440933	Gene	DLPFC
ENSG00000141582.14	ENSG00000141582.14	ENSG00000141582	CBX4	-0.0828859288758406	3.79505181809541	-3.27468575778947	0.001163295382883	0.0484650313313592	Gene	DLPFC
ENSG00000241532.1	ENSG00000241532.1	ENSG00000241532	AGGF1P3	-0.249134400236117	-0.043535888595882	-3.272609511672	0.0011716154034722	0.0485890961181981	Gene	DLPFC
ENSG00000069849.10	ENSG00000069849.10	ENSG00000069849	ATP1B3	0.0946831484086741	5.80299906336565	3.2726084678447	0.0011716196001945	0.0485890961181981	Gene	DLPFC
ENSG00000171160.17	ENSG00000171160.17	ENSG00000171160	MORN4	0.0996057856296179	4.87733482582222	3.27236464833495	0.0011726002622387	0.0485890961181981	Gene	DLPFC
ENSG00000180881.19	ENSG00000180881.19	ENSG00000180881	CAPS2	0.0775354452562436	5.2459217870687	3.27176529430271	0.0011750141519313	0.0486017074440692	Gene	DLPFC
ENSG00000271947.1	ENSG00000271947.1	ENSG00000271947		0.302130768891433	0.0973742745279833	3.27063606504905	0.0011795746397261	0.0486747734067135	Gene	DLPFC
ENSG00000223764.2	ENSG00000223764.2	ENSG00000223764		-0.358465820468964	-1.26967316568404	-3.27020212731848	0.0011813314984149	0.0486747734067135	Gene	DLPFC
ENSG00000221909.2	ENSG00000221909.2	ENSG00000221909	FAM200A	0.0889514311211594	3.30044520105423	3.26913546486613	0.0011856603583282	0.0486747734067135	Gene	DLPFC
ENSG00000111669.14	ENSG00000111669.14	ENSG00000111669	TPI1	0.0970489492520395	8.38198825517801	3.26901940440973	0.0011861322558982	0.0486747734067135	Gene	DLPFC
ENSG00000178607.15	ENSG00000178607.15	ENSG00000178607	ERN1	-0.0752642564355468	3.10798240678553	-3.26872153396114	0.0011873441839738	0.0486747734067135	Gene	DLPFC
ENSG00000156510.12	ENSG00000156510.12	ENSG00000156510	HKDC1	0.231992338144959	0.288364579861742	3.26741434271348	0.0011926762738253	0.0487510897485998	Gene	DLPFC
ENSG00000275601.1	ENSG00000275601.1	ENSG00000275601		0.209817299676634	-0.761629853126709	3.26721009925103	0.0011935113958594	0.0487510897485998	Gene	DLPFC
ENSG00000181350.11	ENSG00000181350.11	ENSG00000181350	LRRC75A	0.125978100311948	3.26090794411534	3.26671113420483	0.0011955538742115	0.0487510897485998	Gene	DLPFC
ENSG00000174917.8	ENSG00000174917.8	ENSG00000174917	C19orf70	0.0875611351903966	4.10286969593576	3.26592619651652	0.0011987735261042	0.0487960128408415	Gene	DLPFC
ENSG00000186409.14	ENSG00000186409.14	ENSG00000186409	CCDC30	0.0779685726336572	5.15641053577362	3.2631401954942	0.0012102661849373	0.0491769358637959	Gene	DLPFC
ENSG00000114446.4	ENSG00000114446.4	ENSG00000114446	IFT57	0.079227825913161	5.22572430372358	3.26162393273887	0.0012165638582601	0.049345800581789	Gene	DLPFC
ENSG00000166965.12	ENSG00000166965.12	ENSG00000166965	RCCD1	0.0920983910861392	3.77491638234963	3.25902031870333	0.0012274487174079	0.0496187777978892	Gene	DLPFC
ENSG00000253477.5	ENSG00000253477.5	ENSG00000253477		0.156430105977612	1.16404065568487	3.25898400507974	0.0012276011695297	0.0496187777978892	Gene	DLPFC
ENSG00000120256.9	ENSG00000120256.9	ENSG00000120256	LRP11	0.0593549570698785	6.26651836765915	3.25819911241501	0.0012309006069299	0.0496650071507164	Gene	DLPFC
ENSG00000096092.5	ENSG00000096092.5	ENSG00000096092	TMEM14A	0.106826963983494	5.34127981756381	3.25588338313953	0.0012406831834245	0.0499722025575485	Gene	DLPFC
ENSG00000175766.11	ENSG00000175766.11	ENSG00000175766	EIF4E1B	0.192413373800232	2.20111752340057	3.25527926543358	0.001243247052889	0.0499880782748895	Gene	DLPFC
ENSG00000170165.5	ENSG00000170165.5	ENSG00000170165		0.34705511639015	0.819991865111418	3.25377857832394	0.0012496372315647	0.0501541719947584	Gene	DLPFC
ENSG00000158578.18	ENSG00000158578.18	ENSG00000158578	ALAS2	-0.680656489386169	-1.78133758969424	-3.25266865324285	0.0012543830590036	0.0501541719947584	Gene	DLPFC
ENSG00000267662.1	ENSG00000267662.1	ENSG00000267662		0.17382778670201	0.465465880865541	3.25224033751854	0.0012562189200973	0.0501541719947584	Gene	DLPFC
ENSG00000113209.8	ENSG00000113209.8	ENSG00000113209	PCDHB5	-0.0965199896351039	3.22289139662746	-3.25200815529748	0.0012572151482859	0.0501541719947584	Gene	DLPFC
ENSG00000204577.11	ENSG00000204577.11	ENSG00000204577	LILRB3	-0.539717133493856	-2.16076944349193	-3.25176422511511	0.0012582625727232	0.0501541719947584	Gene	DLPFC
ENSG00000187556.7	ENSG00000187556.7	ENSG00000187556	NANOS3	0.138218514243537	1.60298846477491	3.25088712782979	0.0012620354752839	0.0502176775735176	Gene	DLPFC
ENSG00000147533.16	ENSG00000147533.16	ENSG00000147533	GOLGA7	-0.142186436238125	5.79280861068879	-3.24993570916235	0.0012661399358184	0.0502941344505525	Gene	DLPFC
ENSG00000165175.15	ENSG00000165175.15	ENSG00000165175	MID1IP1	-0.169253967916737	4.92403247248532	-3.24807137147219	0.0012742186785505	0.0505279245010792	Gene	DLPFC
ENSG00000271147.7	ENSG00000271147.7	ENSG00000271147	ARMCX5-GPRASP2	0.0946666991660825	3.7061316121774	3.24652893279787	0.0012809386317203	0.0505549891627314	Gene	DLPFC
ENSG00000117151.12	ENSG00000117151.12	ENSG00000117151	CTBS	-0.123454998023879	3.56124487598606	-3.24644635529962	0.0012812993225586	0.0505549891627314	Gene	DLPFC
ENSG00000115598.9	ENSG00000115598.9	ENSG00000115598	IL1RL2	0.174018023186323	1.54702642092306	3.24640404540533	0.0012814841647222	0.0505549891627314	Gene	DLPFC
ENSG00000115137.11	ENSG00000115137.11	ENSG00000115137	DNAJC27	0.0660028643722247	5.21424954452127	3.24494312127471	0.0012878817886636	0.0507205274000356	Gene	DLPFC
ENSG00000204186.7	ENSG00000204186.7	ENSG00000204186	ZDBF2	0.121682216995316	7.20947873042124	3.24427618262008	0.0012908122535147	0.0507491868749614	Gene	DLPFC
ENSG00000140280.13	ENSG00000140280.13	ENSG00000140280	LYSMD2	0.111335549544239	4.47688268770643	3.24288488316891	0.001296945397333	0.0509034497600611	Gene	DLPFC
ENSG00000102897.9	ENSG00000102897.9	ENSG00000102897	LYRM1	0.0628173070199354	4.4174236129176	3.2406505425077	0.001306851391763	0.0512050156714774	Gene	DLPFC
ENSG00000107872.12	ENSG00000107872.12	ENSG00000107872	FBXL15	0.130803335620577	3.56328194320324	3.23753017944182	0.0013208029675023	0.0515988113796496	Gene	DLPFC
ENSG00000182264.8	ENSG00000182264.8	ENSG00000182264	IZUMO1	-0.244589070350682	-0.919766230515074	-3.23740154075314	0.0013213810805153	0.0515988113796496	Gene	DLPFC
ENSG00000010292.12	ENSG00000010292.12	ENSG00000010292	NCAPD2	-0.121193873041961	4.3204563900959	-3.23584519029429	0.0013283940545726	0.051784891071572	Gene	DLPFC
ENSG00000228014.1	ENSG00000228014.1	ENSG00000228014	ZNF680P1	-0.317908409643615	-1.01997938340383	-3.23399077861066	0.0013367951284828	0.0519015298035039	Gene	DLPFC
ENSG00000160097.15	ENSG00000160097.15	ENSG00000160097	FNDC5	0.141044576296311	4.61904959470451	3.23364066101938	0.001338386786531	0.0519015298035039	Gene	DLPFC
ENSG00000144791.9	ENSG00000144791.9	ENSG00000144791	LIMD1	-0.133942137987583	3.34659563715247	-3.23286114521976	0.0013419368264205	0.0519015298035039	Gene	DLPFC
ENSG00000132702.12	ENSG00000132702.12	ENSG00000132702	HAPLN2	-0.303586738729795	4.05575099074473	-3.23273877998002	0.0013424948889402	0.0519015298035039	Gene	DLPFC
ENSG00000138646.8	ENSG00000138646.8	ENSG00000138646	HERC5	-0.195069408045713	2.30885592210722	-3.23270479256209	0.0013426499311119	0.0519015298035039	Gene	DLPFC
ENSG00000138131.3	ENSG00000138131.3	ENSG00000138131	LOXL4	-0.243300088238732	-0.601087439857983	-3.23165987095051	0.0013474247075139	0.0519988573474281	Gene	DLPFC
ENSG00000171105.13	ENSG00000171105.13	ENSG00000171105	INSR	-0.0682347121996511	6.56529029410751	-3.23034569890497	0.001353452159908	0.0521441209232814	Gene	DLPFC
ENSG00000134243.11	ENSG00000134243.11	ENSG00000134243	SORT1	-0.0930078085096459	9.17379602269213	-3.22926902987062	0.00135840890925	0.0522477176297355	Gene	DLPFC
ENSG00000122691.12	ENSG00000122691.12	ENSG00000122691	TWIST1	-0.226039291919062	0.0755409661782645	-3.22737920294645	0.0013671499446478	0.0524921113300234	Gene	DLPFC
ENSG00000168159.10	ENSG00000168159.10	ENSG00000168159	RNF187	0.0800093967118376	6.97760747827602	3.22657518287745	0.0013708845613891	0.0524921113300234	Gene	DLPFC
ENSG00000240137.5	ENSG00000240137.5	ENSG00000240137	ERICH6-AS1	0.134153629644851	0.356498403808488	3.22642177476068	0.0013715982039443	0.0524921113300234	Gene	DLPFC
ENSG00000281920.1	ENSG00000281920.1	ENSG00000281920		0.242605972662161	-0.953851214294321	3.2255903919453	0.0013754717210772	0.0525530563547227	Gene	DLPFC
ENSG00000258986.6	ENSG00000258986.6	ENSG00000258986	TMEM179	0.12287931810609	5.25912013049536	3.2245470425764	0.0013803471534133	0.0526520166680283	Gene	DLPFC
ENSG00000153721.18	ENSG00000153721.18	ENSG00000153721	CNKSR3	-0.176503588333266	4.29012301791916	-3.2232388968052	0.0013864825582836	0.0527643375071355	Gene	DLPFC
ENSG00000269793.5	ENSG00000269793.5	ENSG00000269793	ZIM2-AS1	0.0836666852432002	2.40658109536988	3.22294334400284	0.0013878722396512	0.0527643375071355	Gene	DLPFC
ENSG00000116525.13	ENSG00000116525.13	ENSG00000116525	TRIM62	-0.157275195875891	3.04014368015365	-3.22131471896934	0.0013955531581113	0.0528686659028089	Gene	DLPFC
ENSG00000147400.8	ENSG00000147400.8	ENSG00000147400	CETN2	0.0719008246488794	4.81090112322466	3.22077652964475	0.0013981000069022	0.0528686659028089	Gene	DLPFC
ENSG00000258216.5	ENSG00000258216.5	ENSG00000258216		0.225446201657139	-1.44881712971743	3.22065456631883	0.001398677766297	0.0528686659028089	Gene	DLPFC
ENSG00000143546.9	ENSG00000143546.9	ENSG00000143546	S100A8	-0.685318038593466	-0.183277280707244	-3.22025205243189	0.0014005861069875	0.0528686659028089	Gene	DLPFC
ENSG00000267636.1	ENSG00000267636.1	ENSG00000267636		0.229577148472057	-1.06198508164023	3.21936609851439	0.0014047949607152	0.0528686659028089	Gene	DLPFC
ENSG00000130939.18	ENSG00000130939.18	ENSG00000130939	UBE4B	-0.0524068036319288	6.57157420488532	-3.21923373085025	0.001405424797365	0.0528686659028089	Gene	DLPFC
ENSG00000165118.14	ENSG00000165118.14	ENSG00000165118	C9orf64	0.0856755335719844	2.98980647716903	3.21897017465107	0.0014066796388047	0.0528686659028089	Gene	DLPFC
ENSG00000248455.5	ENSG00000248455.5	ENSG00000248455		0.160696360398405	2.79636932917306	3.21554987614625	0.0014230587031638	0.0532693025193994	Gene	DLPFC
ENSG00000235049.1	ENSG00000235049.1	ENSG00000235049	LINC00940	-0.406593675920353	-1.14733266195156	-3.21538655324557	0.0014238452205826	0.0532693025193994	Gene	DLPFC
ENSG00000101958.13	ENSG00000101958.13	ENSG00000101958	GLRA2	0.143880426095521	3.13925867985546	3.21438864415285	0.0014286596203373	0.0532693025193994	Gene	DLPFC
ENSG00000213123.10	ENSG00000213123.10	ENSG00000213123	TCTEX1D2	0.121082912224166	2.20352414702394	3.21415784804639	0.0014297752369909	0.0532693025193994	Gene	DLPFC
ENSG00000114933.15	ENSG00000114933.15	ENSG00000114933	INO80D	-0.0641593809033491	6.26170339766223	-3.21392928295646	0.001430880864222	0.0532693025193994	Gene	DLPFC
ENSG00000187094.11	ENSG00000187094.11	ENSG00000187094	CCK	0.188689640138309	6.49373281416906	3.21384030383074	0.0014313114927917	0.0532693025193994	Gene	DLPFC
ENSG00000109066.13	ENSG00000109066.13	ENSG00000109066	TMEM104	-0.119344654557649	2.99287275388913	-3.21338345961907	0.0014335243527074	0.0532693025193994	Gene	DLPFC
ENSG00000165476.13	ENSG00000165476.13	ENSG00000165476	REEP3	-0.222454570502968	5.54868951283816	-3.21096660379181	0.0014452838981055	0.0536197998847884	Gene	DLPFC
ENSG00000198908.11	ENSG00000198908.11	ENSG00000198908	BHLHB9	0.0972292723111727	6.2104744389485	3.2096752534331	0.0014516036822373	0.0537676804422268	Gene	DLPFC
ENSG00000243147.7	ENSG00000243147.7	ENSG00000243147	MRPL33	0.0923440872831786	4.87227763343484	3.20793721325545	0.0014601499220641	0.0539974222382615	Gene	DLPFC
ENSG00000120942.13	ENSG00000120942.13	ENSG00000120942	UBIAD1	-0.0798821856681618	3.50905026693547	-3.20548900205488	0.0014722672116836	0.0543582761057382	Gene	DLPFC
ENSG00000237637.1	ENSG00000237637.1	ENSG00000237637	FRY-AS1	0.174700757559125	-0.0646197886702119	3.20490411877506	0.0014751757991761	0.0543785203795504	Gene	DLPFC
ENSG00000168734.13	ENSG00000168734.13	ENSG00000168734	PKIG	0.0890292338492857	5.07496167022683	3.2037250535471	0.0014810553874665	0.0545080432457524	Gene	DLPFC
ENSG00000124243.17	ENSG00000124243.17	ENSG00000124243	BCAS4	0.11736567188582	5.10764650704259	3.20246832045702	0.0014873461482842	0.0545924870934009	Gene	DLPFC
ENSG00000281207.1	ENSG00000281207.1	ENSG00000281207	SLFNL1-AS1	-0.148398440483256	0.427368779189892	-3.202217466844	0.0014886047890731	0.0545924870934009	Gene	DLPFC
ENSG00000152503.9	ENSG00000152503.9	ENSG00000152503	TRIM36	0.111104761426372	5.94326852852371	3.20145502218806	0.0014924363553798	0.0545924870934009	Gene	DLPFC
ENSG00000185896.10	ENSG00000185896.10	ENSG00000185896	LAMP1	-0.108468612638606	6.28666785149265	-3.2013771685285	0.0014928281118469	0.0545924870934009	Gene	DLPFC
ENSG00000144847.12	ENSG00000144847.12	ENSG00000144847	IGSF11	-0.100168829365994	5.62027097024471	-3.20010275919396	0.0014992544298535	0.0546057776958907	Gene	DLPFC
ENSG00000129951.18	ENSG00000129951.18	ENSG00000129951	PLPPR3	0.187298374426208	2.56919482756707	3.19931341659748	0.0015032475837379	0.0546057776958907	Gene	DLPFC
ENSG00000176396.10	ENSG00000176396.10	ENSG00000176396	EID2	0.0966083955927016	4.22402110054495	3.19930666728117	0.0015032817698035	0.0546057776958907	Gene	DLPFC
ENSG00000246448.2	ENSG00000246448.2	ENSG00000246448		0.136317277934586	2.86923585278798	3.19903872691468	0.0015046394998882	0.0546057776958907	Gene	DLPFC
ENSG00000088179.8	ENSG00000088179.8	ENSG00000088179	PTPN4	0.0864652336613716	7.85519548257717	3.19895928571381	0.0015050422690607	0.0546057776958907	Gene	DLPFC
ENSG00000004799.7	ENSG00000004799.7	ENSG00000004799	PDK4	-0.291145581680822	5.29251232482244	-3.19789088010799	0.0015104688169364	0.0546072869369501	Gene	DLPFC
ENSG00000262075.3	ENSG00000262075.3	ENSG00000262075		0.211081885107515	-0.748898008736214	3.19720112895324	0.0015139817469706	0.0546072869369501	Gene	DLPFC
ENSG00000146263.11	ENSG00000146263.11	ENSG00000146263	MMS22L	-0.159444375560483	3.19969915987944	-3.1970978319104	0.0015145084931673	0.0546072869369501	Gene	DLPFC
ENSG00000197860.9	ENSG00000197860.9	ENSG00000197860	SGTB	0.120046265314887	7.68980454302968	3.19679168220237	0.0015160706490386	0.0546072869369501	Gene	DLPFC
ENSG00000067064.10	ENSG00000067064.10	ENSG00000067064	IDI1	0.101365122198618	6.7096660407657	3.19650395234381	0.0015175401746681	0.0546072869369501	Gene	DLPFC
ENSG00000125457.13	ENSG00000125457.13	ENSG00000125457	MIF4GD	-0.126837912740183	1.80611503014144	-3.19559853872349	0.0015221730044733	0.0546072869369501	Gene	DLPFC
ENSG00000246363.2	ENSG00000246363.2	ENSG00000246363		0.213325557929454	1.73849501058243	3.19540302171072	0.0015231751440899	0.0546072869369501	Gene	DLPFC
ENSG00000138028.14	ENSG00000138028.14	ENSG00000138028	CGREF1	0.13860382926883	4.9430144469803	3.19466558571402	0.0015269604317138	0.0546072869369501	Gene	DLPFC
ENSG00000099995.18	ENSG00000099995.18	ENSG00000099995	SF3A1	-0.0648996689932351	5.84118099119727	-3.19408827118695	0.0015299298801854	0.0546072869369501	Gene	DLPFC
ENSG00000120265.16	ENSG00000120265.16	ENSG00000120265	PCMT1	0.100038889520517	7.49269405409516	3.19387332930825	0.0015310368092615	0.0546072869369501	Gene	DLPFC
ENSG00000199109.4	ENSG00000199109.4	ENSG00000199109	MIR411	0.308947891141797	-1.53529208859661	3.19385015756167	0.0015311561856534	0.0546072869369501	Gene	DLPFC
ENSG00000253368.3	ENSG00000253368.3	ENSG00000253368	TRNP1	0.149694799428043	4.33224244077752	3.19260847068996	0.0015375657244544	0.0547511232236565	Gene	DLPFC
ENSG00000073111.13	ENSG00000073111.13	ENSG00000073111	MCM2	-0.135644363385334	1.93499356822624	-3.19001180340856	0.0015510499104388	0.055052965511033	Gene	DLPFC
ENSG00000224536.2	ENSG00000224536.2	ENSG00000224536		-0.195490722530304	0.471146169138395	-3.18989631873056	0.0015516521412573	0.055052965511033	Gene	DLPFC
ENSG00000120685.19	ENSG00000120685.19	ENSG00000120685	PROSER1	-0.0578861263035593	4.3430995654493	-3.18959758744583	0.0015532109719246	0.055052965511033	Gene	DLPFC
ENSG00000170017.12	ENSG00000170017.12	ENSG00000170017	ALCAM	-0.132333560902122	7.36372029925937	-3.18677477956707	0.001568012529784	0.0553053201190357	Gene	DLPFC
ENSG00000160345.12	ENSG00000160345.12	ENSG00000160345	C9orf116	0.132863797425895	1.07927662580015	3.18659049805944	0.0015689833416512	0.0553053201190357	Gene	DLPFC
ENSG00000154262.12	ENSG00000154262.12	ENSG00000154262	ABCA6	-0.134106430666188	5.05119592909675	-3.18648398667215	0.0015695447068267	0.0553053201190357	Gene	DLPFC
ENSG00000164466.12	ENSG00000164466.12	ENSG00000164466	SFXN1	0.0535583418169776	6.41139169912299	3.18641039181041	0.001569932694902	0.0553053201190357	Gene	DLPFC
ENSG00000170775.2	ENSG00000170775.2	ENSG00000170775	GPR37	-0.338649768843903	5.7757937913209	-3.18486777168722	0.0015780857436507	0.0553141193221823	Gene	DLPFC
ENSG00000196878.13	ENSG00000196878.13	ENSG00000196878	LAMB3	0.146039593838289	2.41506942415869	3.18481346860651	0.0015783734580938	0.0553141193221823	Gene	DLPFC
ENSG00000160113.5	ENSG00000160113.5	ENSG00000160113	NR2F6	0.0979142521454067	3.18672108345645	3.18465121497288	0.0015792334167983	0.0553141193221823	Gene	DLPFC
ENSG00000140829.11	ENSG00000140829.11	ENSG00000140829	DHX38	-0.0617926180178719	5.40374241459501	-3.18454699181109	0.0015797860373278	0.0553141193221823	Gene	DLPFC
ENSG00000213066.11	ENSG00000213066.11	ENSG00000213066	FGFR1OP	0.0730125750783477	4.62414268386421	3.1840509762565	0.0015824185025576	0.0553222152965495	Gene	DLPFC
ENSG00000103175.10	ENSG00000103175.10	ENSG00000103175	WFDC1	0.145740397756656	2.7465885362279	3.18352203117491	0.0015852302003595	0.055336543312248	Gene	DLPFC
ENSG00000174989.12	ENSG00000174989.12	ENSG00000174989	FBXW8	-0.0675867099694931	3.41235258474538	-3.18125564852939	0.0015973299184934	0.0555747512760105	Gene	DLPFC
ENSG00000135824.12	ENSG00000135824.12	ENSG00000135824	RGS8	0.186668354202514	4.00345305536577	3.18065131502342	0.0016005707101384	0.0555747512760105	Gene	DLPFC
ENSG00000012048.20	ENSG00000012048.20	ENSG00000012048	BRCA1	-0.161734193968023	3.30450940130547	-3.18045163383796	0.001601642853391	0.0555747512760105	Gene	DLPFC
ENSG00000100836.10	ENSG00000100836.10	ENSG00000100836	PABPN1	0.0683139838059605	5.54374917845295	3.17942237262596	0.0016071797787616	0.0555747512760105	Gene	DLPFC
ENSG00000206053.12	ENSG00000206053.12	ENSG00000206053	HN1L	-0.217163734045195	3.50173291450584	-3.1789842525128	0.0016095420167672	0.0555747512760105	Gene	DLPFC
ENSG00000111371.15	ENSG00000111371.15	ENSG00000111371	SLC38A1	0.0842588260055228	8.07551780901118	3.17886397404356	0.0016101910905483	0.0555747512760105	Gene	DLPFC
ENSG00000168575.9	ENSG00000168575.9	ENSG00000168575	SLC20A2	-0.0634901573852744	6.26047876003608	-3.17859488444957	0.0016116440887273	0.0555747512760105	Gene	DLPFC
ENSG00000102468.10	ENSG00000102468.10	ENSG00000102468	HTR2A	0.182511147847776	6.67691007592052	3.17858694822145	0.0016116869602277	0.0555747512760105	Gene	DLPFC
ENSG00000178996.13	ENSG00000178996.13	ENSG00000178996	SNX18	-0.120168961340641	4.86155951666714	-3.17820268869491	0.0016137639916511	0.0555747512760105	Gene	DLPFC
ENSG00000128596.16	ENSG00000128596.16	ENSG00000128596	CCDC136	0.0806237733662499	6.1342053461514	3.17595251314499	0.0016259765761616	0.0557261410059649	Gene	DLPFC
ENSG00000125686.11	ENSG00000125686.11	ENSG00000125686	MED1	-0.0499349894504196	5.23509377207148	-3.17589159990794	0.0016263083605829	0.0557261410059649	Gene	DLPFC
ENSG00000136888.6	ENSG00000136888.6	ENSG00000136888	ATP6V1G1	0.0642931757193237	5.68356810997592	3.17544474948657	0.0016287441954945	0.0557261410059649	Gene	DLPFC
ENSG00000260083.1	ENSG00000260083.1	ENSG00000260083	MIR762HG	0.108646914234477	1.30481138321069	3.17473794797572	0.0016326039406112	0.0557261410059649	Gene	DLPFC
ENSG00000281189.1	ENSG00000281189.1	ENSG00000281189	GHET1	0.185301233336901	0.0286744326923089	3.17381481745956	0.0016376577593144	0.0557261410059649	Gene	DLPFC
ENSG00000150510.16	ENSG00000150510.16	ENSG00000150510	FAM124A	-0.201889752036431	4.75436536549033	-3.17367571328457	0.0016384205586029	0.0557261410059649	Gene	DLPFC
ENSG00000182132.13	ENSG00000182132.13	ENSG00000182132	KCNIP1	0.0995910655293254	3.99356510960525	3.17287510280914	0.0016428172173803	0.0557261410059649	Gene	DLPFC
ENSG00000185262.8	ENSG00000185262.8	ENSG00000185262	UBALD2	-0.11455304880688	2.4074470953444	-3.17236501078408	0.0016456241392469	0.0557261410059649	Gene	DLPFC
ENSG00000182768.8	ENSG00000182768.8	ENSG00000182768	NGRN	0.0857602688436952	6.21146030641315	3.17185635156229	0.0016484275895129	0.0557261410059649	Gene	DLPFC
ENSG00000130956.13	ENSG00000130956.13	ENSG00000130956	HABP4	0.063745962595899	6.78891753715517	3.17175394498211	0.0016489925317824	0.0557261410059649	Gene	DLPFC
ENSG00000167863.11	ENSG00000167863.11	ENSG00000167863	ATP5H	0.0790167362993372	6.24770488677341	3.17127996797397	0.0016516096329163	0.0557261410059649	Gene	DLPFC
ENSG00000196636.7	ENSG00000196636.7	ENSG00000196636	SDHAF3	0.0747157890219998	2.62691764625326	3.17123893896828	0.0016518363581927	0.0557261410059649	Gene	DLPFC
ENSG00000122591.11	ENSG00000122591.11	ENSG00000122591	FAM126A	-0.150104782666882	5.25545308182985	-3.17078215957099	0.0016543624531316	0.0557261410059649	Gene	DLPFC
ENSG00000148110.15	ENSG00000148110.15	ENSG00000148110	MFSD14B	-0.0707847936423665	5.00679292535966	-3.17038266975592	0.001656574649248	0.0557261410059649	Gene	DLPFC
ENSG00000151136.14	ENSG00000151136.14	ENSG00000151136	BTBD11	0.141167968639795	4.39155553747394	3.17010141712945	0.0016581337399299	0.0557261410059649	Gene	DLPFC
ENSG00000126453.9	ENSG00000126453.9	ENSG00000126453	BCL2L12	-0.240486639831849	-1.15819756898999	-3.17004305263853	0.0016584574464145	0.0557261410059649	Gene	DLPFC
ENSG00000168874.12	ENSG00000168874.12	ENSG00000168874	ATOH8	-0.220812855152837	2.15049174447125	-3.16989494312979	0.0016592791670685	0.0557261410059649	Gene	DLPFC
ENSG00000283556.1	ENSG00000283556.1	ENSG00000283556	MIR376B	0.309299135734629	-1.58774373729024	3.1694073790579	0.0016619868608869	0.0557358301134991	Gene	DLPFC
ENSG00000174851.14	ENSG00000174851.14	ENSG00000174851	YIF1A	-0.112274858570181	2.97437213706198	-3.16757539547376	0.0016721973392675	0.0559967361909664	Gene	DLPFC
ENSG00000125149.11	ENSG00000125149.11	ENSG00000125149	C16orf70	-0.0567664971972364	4.9342316567666	-3.16637029141161	0.0016789455014631	0.0559995466382877	Gene	DLPFC
ENSG00000273951.1	ENSG00000273951.1	ENSG00000273951		-0.192680520583428	-0.847844780025107	-3.16591101386405	0.0016815239102257	0.0559995466382877	Gene	DLPFC
ENSG00000235436.10	ENSG00000235436.10	ENSG00000235436	DPY19L2P4	0.151937690669665	2.20275424347785	3.16511223710585	0.0016860170015225	0.0559995466382877	Gene	DLPFC
ENSG00000100242.15	ENSG00000100242.15	ENSG00000100242	SUN2	-0.184392653544422	6.84425078346145	-3.16460889892175	0.0016888539549714	0.0559995466382877	Gene	DLPFC
ENSG00000179603.17	ENSG00000179603.17	ENSG00000179603	GRM8	0.112162912522573	4.13941139175514	3.16398042146873	0.0016924024186603	0.0559995466382877	Gene	DLPFC
ENSG00000090863.11	ENSG00000090863.11	ENSG00000090863	GLG1	-0.041230355882256	8.03628393072868	-3.16387731881425	0.0016929852065749	0.0559995466382877	Gene	DLPFC
ENSG00000162694.13	ENSG00000162694.13	ENSG00000162694	EXTL2	0.0986419162173313	5.61891567680095	3.1629505307106	0.0016982322070937	0.0559995466382877	Gene	DLPFC
ENSG00000155659.14	ENSG00000155659.14	ENSG00000155659	VSIG4	-0.425647679329824	1.44522880612745	-3.16255493220528	0.0017004764547789	0.0559995466382877	Gene	DLPFC
ENSG00000171817.16	ENSG00000171817.16	ENSG00000171817	ZNF540	0.088016773411643	5.49794233451522	3.1620575519403	0.0017033020024076	0.0559995466382877	Gene	DLPFC
ENSG00000109832.13	ENSG00000109832.13	ENSG00000109832	DDX25	0.114843549859332	5.27473940073269	3.16202264807975	0.0017035004491075	0.0559995466382877	Gene	DLPFC
ENSG00000087995.15	ENSG00000087995.15	ENSG00000087995	METTL2A	0.0622073432159041	4.03017085772916	3.16202037068057	0.0017035133980549	0.0559995466382877	Gene	DLPFC
ENSG00000196159.11	ENSG00000196159.11	ENSG00000196159	FAT4	-0.154053288478736	5.29947757201553	-3.16103823211777	0.00170910617145	0.0559995466382877	Gene	DLPFC
ENSG00000219507.4	ENSG00000219507.4	ENSG00000219507	FTH1P8	-0.152798337370596	1.74342525111291	-3.16010413690288	0.0017144410938502	0.0559995466382877	Gene	DLPFC
ENSG00000102309.12	ENSG00000102309.12	ENSG00000102309	PIN4	-0.0825341938292067	3.70333433439331	-3.15994103900977	0.0017153741748649	0.0559995466382877	Gene	DLPFC
ENSG00000184144.10	ENSG00000184144.10	ENSG00000184144	CNTN2	-0.245811539938237	7.755103299504	-3.15988702369609	0.0017156832991788	0.0559995466382877	Gene	DLPFC
ENSG00000278041.1	ENSG00000278041.1	ENSG00000278041		-0.261906350492534	2.57126307804214	-3.15983284509187	0.0017159934096729	0.0559995466382877	Gene	DLPFC
ENSG00000146859.6	ENSG00000146859.6	ENSG00000146859	TMEM140	-0.279525850472711	2.10634035732536	-3.1596686519285	0.0017169335438132	0.0559995466382877	Gene	DLPFC
ENSG00000143437.20	ENSG00000143437.20	ENSG00000143437	ARNT	-0.0409213673728696	5.49414139117099	-3.15955637961083	0.0017175766643813	0.0559995466382877	Gene	DLPFC
ENSG00000185361.8	ENSG00000185361.8	ENSG00000185361	TNFAIP8L1	0.118430805707943	4.534757090435	3.15940163293399	0.0017184634521146	0.0559995466382877	Gene	DLPFC
ENSG00000089280.18	ENSG00000089280.18	ENSG00000089280	FUS	-0.0741748293053301	6.53259715795739	-3.1585595008744	0.0017232967714518	0.0560707664839264	Gene	DLPFC
ENSG00000164904.16	ENSG00000164904.16	ENSG00000164904	ALDH7A1	-0.125404516230445	6.47853684930491	-3.15804968809211	0.0017262288805806	0.0560707664839264	Gene	DLPFC
ENSG00000167550.10	ENSG00000167550.10	ENSG00000167550	RHEBL1	0.175179837687718	2.13211700898571	3.15772684862829	0.0017280880235826	0.0560707664839264	Gene	DLPFC
ENSG00000164830.18	ENSG00000164830.18	ENSG00000164830	OXR1	0.132497697209085	8.73075219485209	3.15732861068242	0.0017303839129333	0.0560707664839264	Gene	DLPFC
ENSG00000181894.14	ENSG00000181894.14	ENSG00000181894	ZNF329	0.0627443291625716	4.76135270377046	3.15571548174072	0.0017397126390348	0.0561249342218842	Gene	DLPFC
ENSG00000134318.13	ENSG00000134318.13	ENSG00000134318	ROCK2	0.0882398058333926	8.29374934013156	3.15570305481495	0.0017397846838817	0.0561249342218842	Gene	DLPFC
ENSG00000212719.10	ENSG00000212719.10	ENSG00000212719	C17orf51	0.113017437486839	5.50807843281108	3.15551011859628	0.0017409035811474	0.0561249342218842	Gene	DLPFC
ENSG00000255916.1	ENSG00000255916.1	ENSG00000255916		0.191958854385822	1.24795115212486	3.15535564456676	0.0017417999031488	0.0561249342218842	Gene	DLPFC
ENSG00000197837.3	ENSG00000197837.3	ENSG00000197837	HIST4H4	0.0929597129288403	3.4013521017601	3.15417143960877	0.0017486853168429	0.0562095954245608	Gene	DLPFC
ENSG00000112276.13	ENSG00000112276.13	ENSG00000112276	BVES	-0.212391902963232	2.95113736032421	-3.15352226222357	0.0017524705356004	0.0562095954245608	Gene	DLPFC
ENSG00000216921.7	ENSG00000216921.7	ENSG00000216921		-0.295394781580797	-0.926794769003018	-3.15345993983792	0.001752834322248	0.0562095954245608	Gene	DLPFC
ENSG00000113140.10	ENSG00000113140.10	ENSG00000113140	SPARC	-0.16484673422872	7.10016192302092	-3.15268901189268	0.0017573401330891	0.0562095954245608	Gene	DLPFC
ENSG00000159335.15	ENSG00000159335.15	ENSG00000159335	PTMS	0.131484477195126	5.08480027671091	3.15268336160682	0.0017573731965249	0.0562095954245608	Gene	DLPFC
ENSG00000118523.5	ENSG00000118523.5	ENSG00000118523	CTGF	-0.218033501358045	3.28768094431215	-3.15239422989755	0.0017590658579412	0.0562095954245608	Gene	DLPFC
ENSG00000265972.5	ENSG00000265972.5	ENSG00000265972	TXNIP	-0.27387299185524	6.38152635451638	-3.15070862100934	0.0017689639097789	0.0563272221668123	Gene	DLPFC
ENSG00000170779.10	ENSG00000170779.10	ENSG00000170779	CDCA4	-0.103641245894512	0.657057478019316	-3.15044478060825	0.001770517851163	0.0563272221668123	Gene	DLPFC
ENSG00000035862.12	ENSG00000035862.12	ENSG00000035862	TIMP2	-0.0694007286162503	6.86119357226191	-3.15013992493826	0.0017723149295832	0.0563272221668123	Gene	DLPFC
ENSG00000162542.13	ENSG00000162542.13	ENSG00000162542	TMCO4	-0.167277566596027	0.510613328679187	-3.15010406743782	0.0017725264148157	0.0563272221668123	Gene	DLPFC
ENSG00000162298.17	ENSG00000162298.17	ENSG00000162298	SYVN1	-0.0959929922280486	4.17567571638011	-3.14947970986316	0.0017762125723272	0.0563666135727921	Gene	DLPFC
ENSG00000149927.17	ENSG00000149927.17	ENSG00000149927	DOC2A	0.159803264716424	5.63403314205271	3.1480205022999	0.0017848552325818	0.0564371418941158	Gene	DLPFC
ENSG00000142039.3	ENSG00000142039.3	ENSG00000142039	CCDC97	-0.0852545614885267	3.13834062887957	-3.14733543909675	0.0017889261321169	0.0564371418941158	Gene	DLPFC
ENSG00000196890.4	ENSG00000196890.4	ENSG00000196890	HIST3H2BB	0.118432338455858	1.9689325670857	3.14710093978253	0.0017903215818844	0.0564371418941158	Gene	DLPFC
ENSG00000122873.11	ENSG00000122873.11	ENSG00000122873	CISD1	0.0956095771483823	5.75566847214824	3.14704150535578	0.0017906754216267	0.0564371418941158	Gene	DLPFC
ENSG00000277182.1	ENSG00000277182.1	ENSG00000277182		0.182623391569588	0.558512447065077	3.14704019544724	0.0017906832208255	0.0564371418941158	Gene	DLPFC
ENSG00000138709.17	ENSG00000138709.17	ENSG00000138709	LARP1B	0.0622308840107371	5.9063315856471	3.14632091939637	0.00179497053126	0.0564897431398706	Gene	DLPFC
ENSG00000078596.10	ENSG00000078596.10	ENSG00000078596	ITM2A	-0.151048123565886	5.35521322696712	-3.14593813191614	0.001797256032012	0.0564897431398706	Gene	DLPFC
ENSG00000107833.10	ENSG00000107833.10	ENSG00000107833	NPM3	0.111558966646216	2.235867690687	3.14538484816621	0.0018005642585956	0.0565042216124643	Gene	DLPFC
ENSG00000154874.14	ENSG00000154874.14	ENSG00000154874	CCDC144B	0.193940490784447	5.86891023413867	3.14431227244735	0.0018069934810754	0.0565042216124643	Gene	DLPFC
ENSG00000086300.15	ENSG00000086300.15	ENSG00000086300	SNX10	0.188169030680188	7.02654772914591	3.14430379306931	0.0018070443923876	0.0565042216124643	Gene	DLPFC
ENSG00000124151.18	ENSG00000124151.18	ENSG00000124151	NCOA3	-0.0501811081349582	5.67761492385145	-3.14410904180875	0.0018082140692863	0.0565042216124643	Gene	DLPFC
ENSG00000148925.10	ENSG00000148925.10	ENSG00000148925	BTBD10	0.0763695108889611	7.03931988661808	3.14381533310956	0.0018099794066582	0.0565042216124643	Gene	DLPFC
ENSG00000137076.19	ENSG00000137076.19	ENSG00000137076	TLN1	-0.125843906014852	6.503099489754	-3.14105858886893	0.0018266265328846	0.0568645409287231	Gene	DLPFC
ENSG00000204860.4	ENSG00000204860.4	ENSG00000204860	FAM201A	-0.155858126384483	1.80921953244151	-3.1409451122704	0.0018273148013123	0.0568645409287231	Gene	DLPFC
ENSG00000103150.5	ENSG00000103150.5	ENSG00000103150	MLYCD	-0.100154689412275	4.35219499607455	-3.14067963312884	0.0018289259441895	0.0568645409287231	Gene	DLPFC
ENSG00000264968.1	ENSG00000264968.1	ENSG00000264968		-0.273648070662125	-1.11385458902948	-3.13948410666639	0.001836197625951	0.0569413450859999	Gene	DLPFC
ENSG00000167393.17_PAR_Y	ENSG00000167393.17_PAR_Y	ENSG00000167393	PPP2R3B	0.479146131928749	-1.310900381255	3.1392457585528	0.001837650542722	0.0569413450859999	Gene	DLPFC
ENSG00000138663.8	ENSG00000138663.8	ENSG00000138663	COPS4	0.0730672530458066	5.72202550343158	3.13905555458203	0.0018388107445628	0.0569413450859999	Gene	DLPFC
ENSG00000012223.12	ENSG00000012223.12	ENSG00000012223	LTF	-0.479954473431642	-1.08197782641303	-3.13783242328441	0.0018462877364501	0.0570961384698978	Gene	DLPFC
ENSG00000145063.14	ENSG00000145063.14	ENSG00000145063		0.182301068727943	3.21018636998845	3.13695720770845	0.0018516551300535	0.0571392174457846	Gene	DLPFC
ENSG00000182180.13	ENSG00000182180.13	ENSG00000182180	MRPS16	0.0461353705680665	5.67515691296361	3.13645936132378	0.0018547146695617	0.0571392174457846	Gene	DLPFC
ENSG00000100897.17	ENSG00000100897.17	ENSG00000100897	DCAF11	0.0544624137807205	6.17136170575084	3.13615028351298	0.00185661646856	0.0571392174457846	Gene	DLPFC
ENSG00000139865.16	ENSG00000139865.16	ENSG00000139865	TTC6	-0.265559428391303	2.03303709716356	-3.13584275825005	0.001858510500063	0.0571392174457846	Gene	DLPFC
ENSG00000154548.8	ENSG00000154548.8	ENSG00000154548	SRSF12	0.108186024696522	4.2156736171918	3.1355879337948	0.0018600813005919	0.0571392174457846	Gene	DLPFC
ENSG00000108666.9	ENSG00000108666.9	ENSG00000108666	C17orf75	0.0747442604985388	5.18348208243056	3.13444041550674	0.0018671700741718	0.0572806009838152	Gene	DLPFC
ENSG00000143418.19	ENSG00000143418.19	ENSG00000143418	CERS2	-0.212002165826386	5.36163296907859	-3.13401666893794	0.0018697940560406	0.0572848208206394	Gene	DLPFC
ENSG00000215068.7	ENSG00000215068.7	ENSG00000215068		-0.261620617720682	0.232222448087454	-3.1334443563829	0.001873343408974	0.0573042658905986	Gene	DLPFC
ENSG00000067369.13	ENSG00000067369.13	ENSG00000067369	TP53BP1	0.0517757147336955	7.95713827553058	3.13311267051605	0.0018754032936113	0.0573042658905986	Gene	DLPFC
ENSG00000158301.18	ENSG00000158301.18	ENSG00000158301	GPRASP2	0.119769328915722	6.86517482077659	3.13251328765436	0.0018791309702024	0.0573421171158859	Gene	DLPFC
ENSG00000111877.17	ENSG00000111877.17	ENSG00000111877	MCM9	-0.0772359414746878	3.72954979643595	-3.13211097321502	0.0018816368729316	0.0573426348088254	Gene	DLPFC
ENSG00000106546.12	ENSG00000106546.12	ENSG00000106546	AHR	-0.114807649994291	3.87882132798907	-3.13058393226884	0.0018911764608403	0.0574656603519503	Gene	DLPFC
ENSG00000125827.8	ENSG00000125827.8	ENSG00000125827	TMX4	0.103453999723383	7.91745427771657	3.13047954398471	0.0018918302118962	0.0574656603519503	Gene	DLPFC
ENSG00000169918.9	ENSG00000169918.9	ENSG00000169918	OTUD7A	-0.0732016584587663	6.34880249018724	-3.12988763667951	0.0018955410853229	0.0574656603519503	Gene	DLPFC
ENSG00000075234.16	ENSG00000075234.16	ENSG00000075234	TTC38	-0.181042531022767	2.48254673137287	-3.1298701314346	0.001895650933959	0.0574656603519503	Gene	DLPFC
ENSG00000258539.1	ENSG00000258539.1	ENSG00000258539		-0.188006343714263	-0.523957133581028	-3.12928799552854	0.0018993072900961	0.0575008418614006	Gene	DLPFC
ENSG00000111863.12	ENSG00000111863.12	ENSG00000111863	ADTRP	0.198015259396452	2.7115874048051	3.12732683861534	0.0019116731075729	0.0577992607944526	Gene	DLPFC
ENSG00000144355.14	ENSG00000144355.14	ENSG00000144355	DLX1	0.16030920719732	3.15591316347191	3.12652321337591	0.0019167616746741	0.0578543812890099	Gene	DLPFC
ENSG00000234231.3	ENSG00000234231.3	ENSG00000234231		0.173650861149374	1.43336299725217	3.12615777951585	0.0019190797365767	0.0578543812890099	Gene	DLPFC
ENSG00000169330.8	ENSG00000169330.8	ENSG00000169330	KIAA1024	0.109257039050275	3.58707145765468	3.12564776914151	0.001922319214896	0.0578543812890099	Gene	DLPFC
ENSG00000064300.8	ENSG00000064300.8	ENSG00000064300	NGFR	-0.402435330792324	0.0075020544635338	-3.12543950278752	0.0019236435283887	0.0578543812890099	Gene	DLPFC
ENSG00000256060.2	ENSG00000256060.2	ENSG00000256060	TRAPPC2B	0.0832455801665906	2.01926458807318	3.12403896309001	0.0019325710846343	0.0578543812890099	Gene	DLPFC
ENSG00000149798.4	ENSG00000149798.4	ENSG00000149798	CDC42EP2	-0.215642794399378	3.15631701553384	-3.12391351893542	0.0019333725733669	0.0578543812890099	Gene	DLPFC
ENSG00000181804.14	ENSG00000181804.14	ENSG00000181804	SLC9A9	-0.139143849360078	4.27201851402296	-3.1239071624081	0.0019334131946971	0.0578543812890099	Gene	DLPFC
ENSG00000085719.12	ENSG00000085719.12	ENSG00000085719	CPNE3	-0.0933857535837121	5.89466565702512	-3.12388021963443	0.001933585380986	0.0578543812890099	Gene	DLPFC
ENSG00000196109.6	ENSG00000196109.6	ENSG00000196109	ZNF676	-0.247068440719022	1.57808968812176	-3.12340855553174	0.0019366019906061	0.0578694854235725	Gene	DLPFC
ENSG00000088543.14	ENSG00000088543.14	ENSG00000088543	C3orf18	0.0778924628635099	4.68820100946322	3.12260245598453	0.0019417675882141	0.0579486832446448	Gene	DLPFC
ENSG00000250722.5	ENSG00000250722.5	ENSG00000250722	SEPP1	-0.296263334723657	6.79349181226405	-3.12193528538829	0.0019460525156888	0.0580014280840297	Gene	DLPFC
ENSG00000103269.13	ENSG00000103269.13	ENSG00000103269	RHBDL1	0.136935800617765	3.00299704370371	3.12063198506903	0.0019544481708106	0.0580458942831353	Gene	DLPFC
ENSG00000120053.10	ENSG00000120053.10	ENSG00000120053	GOT1	0.12269678861211	7.51082526620146	3.12027420233649	0.0019567587859238	0.0580458942831353	Gene	DLPFC
ENSG00000107902.13	ENSG00000107902.13	ENSG00000107902	LHPP	-0.15926528801981	4.61298862662168	-3.12022203091938	0.0019570959271677	0.0580458942831353	Gene	DLPFC
ENSG00000145545.11	ENSG00000145545.11	ENSG00000145545	SRD5A1	0.0863818270178373	5.64148446998982	3.12014059524042	0.0019576222864706	0.0580458942831353	Gene	DLPFC
ENSG00000143442.21	ENSG00000143442.21	ENSG00000143442	POGZ	-0.059092010673715	6.89711358532541	-3.11918168196331	0.0019638300444744	0.0581551161884921	Gene	DLPFC
ENSG00000171502.14	ENSG00000171502.14	ENSG00000171502	COL24A1	0.16954056053804	5.18636167033243	3.1183853447101	0.0019689991155843	0.0582333384132833	Gene	DLPFC
ENSG00000104332.11	ENSG00000104332.11	ENSG00000104332	SFRP1	-0.218398250658978	3.89695711015665	-3.11674391028455	0.001979693356618	0.058474558004003	Gene	DLPFC
ENSG00000026508.16	ENSG00000026508.16	ENSG00000026508	CD44	-0.418971210085103	3.77992357323182	-3.11301548709443	0.0020041839385079	0.0588307017420903	Gene	DLPFC
ENSG00000272449.1	ENSG00000272449.1	ENSG00000272449		0.237164512653936	-1.02961024807265	3.11226486102747	0.0020091481571589	0.0588307017420903	Gene	DLPFC
ENSG00000167755.13	ENSG00000167755.13	ENSG00000167755	KLK6	-0.365000227677956	3.81879356608463	-3.11158651443742	0.0020136441056939	0.0588307017420903	Gene	DLPFC
ENSG00000091972.18	ENSG00000091972.18	ENSG00000091972	CD200	0.0947187337184537	6.18955040615036	3.11146766633213	0.0020144327616	0.0588307017420903	Gene	DLPFC
ENSG00000160218.12	ENSG00000160218.12	ENSG00000160218	TRAPPC10	-0.0787846079612542	5.92528980232966	-3.11146741581459	0.0020144344242926	0.0588307017420903	Gene	DLPFC
ENSG00000167283.7	ENSG00000167283.7	ENSG00000167283	ATP5L	0.0669965015981445	6.22937879374105	3.11139244568436	0.0020149320601753	0.0588307017420903	Gene	DLPFC
ENSG00000236816.2	ENSG00000236816.2	ENSG00000236816	ANKRD20A7P	0.355335335934359	2.4396378167836	3.11135706553986	0.002015166945446	0.0588307017420903	Gene	DLPFC
ENSG00000127540.11	ENSG00000127540.11	ENSG00000127540	UQCR11	0.0678281083512834	3.93766228536265	3.11114281161302	0.0020165898952149	0.0588307017420903	Gene	DLPFC
ENSG00000106633.15	ENSG00000106633.15	ENSG00000106633	GCK	0.132350057141137	0.587974132111541	3.11083399869069	0.0020186424799951	0.0588307017420903	Gene	DLPFC
ENSG00000279310.1	ENSG00000279310.1	ENSG00000279310		0.193367168521916	-0.729098158514084	3.11070346580905	0.0020195106708123	0.0588307017420903	Gene	DLPFC
ENSG00000136938.8	ENSG00000136938.8	ENSG00000136938	ANP32B	-0.16310150594568	3.77962115187441	-3.11065402118405	0.0020198396231604	0.0588307017420903	Gene	DLPFC
ENSG00000167371.17	ENSG00000167371.17	ENSG00000167371	PRRT2	0.120795206980222	4.91988906564385	3.10966536844454	0.0020264274486327	0.0589480580669833	Gene	DLPFC
ENSG00000149548.14	ENSG00000149548.14	ENSG00000149548	CCDC15	-0.197922738673207	1.25817233901652	-3.10854176669186	0.0020339385343742	0.0590292245257062	Gene	DLPFC
ENSG00000184371.13	ENSG00000184371.13	ENSG00000184371	CSF1	-0.227834994304701	3.318024197668	-3.10848152644695	0.0020343419537918	0.0590292245257062	Gene	DLPFC
ENSG00000105699.16	ENSG00000105699.16	ENSG00000105699	LSR	-0.197264909010443	0.848458888208928	-3.10751689484694	0.0020408119912037	0.0590752078127847	Gene	DLPFC
ENSG00000173889.15	ENSG00000173889.15	ENSG00000173889	PHC3	-0.0539798342406706	7.32166674919947	-3.10748072377649	0.0020410549684872	0.0590752078127847	Gene	DLPFC
ENSG00000068903.19	ENSG00000068903.19	ENSG00000068903	SIRT2	-0.128968869796885	6.38846065803296	-3.10591737070385	0.0020515822202262	0.0593053987099025	Gene	DLPFC
ENSG00000066084.12	ENSG00000066084.12	ENSG00000066084	DIP2B	-0.135363734711216	7.57962178039886	-3.10484282741364	0.002058846927369	0.0594408199995676	Gene	DLPFC
ENSG00000090054.13	ENSG00000090054.13	ENSG00000090054	SPTLC1	-0.0538301730396487	5.48525089451521	-3.10414279425484	0.0020635924108655	0.059503261018687	Gene	DLPFC
ENSG00000185753.12	ENSG00000185753.12	ENSG00000185753	CXorf38	-0.0990577725591198	3.32078737047156	-3.10339496201326	0.0020686730527552	0.0595392838179481	Gene	DLPFC
ENSG00000150907.7	ENSG00000150907.7	ENSG00000150907	FOXO1	-0.153526339896863	4.50256230084259	-3.10319841673004	0.0020700102581785	0.0595392838179481	Gene	DLPFC
ENSG00000108679.12	ENSG00000108679.12	ENSG00000108679	LGALS3BP	-0.224555641099927	4.47116774462116	-3.1023636808462	0.0020756983019142	0.0595610785011406	Gene	DLPFC
ENSG00000156873.15	ENSG00000156873.15	ENSG00000156873	PHKG2	0.0679566567332901	3.84427280807555	3.10232848429075	0.0020759384537703	0.0595610785011406	Gene	DLPFC
ENSG00000002330.13	ENSG00000002330.13	ENSG00000002330	BAD	0.0889760380958521	4.16883186894104	3.10106889557645	0.0020845497010061	0.0596921284549961	Gene	DLPFC
ENSG00000101460.12	ENSG00000101460.12	ENSG00000101460	MAP1LC3A	0.0869853771488881	5.15501449171984	3.10090276791561	0.002085687894712	0.0596921284549961	Gene	DLPFC
ENSG00000154975.13	ENSG00000154975.13	ENSG00000154975	CA10	0.140563109036001	6.22790601063898	3.09975397973786	0.0020935742898163	0.0598434963561775	Gene	DLPFC
ENSG00000104140.6	ENSG00000104140.6	ENSG00000104140	RHOV	0.208790101178726	0.734274416913068	3.09869077682958	0.0021008976098168	0.0598660058989072	Gene	DLPFC
ENSG00000117152.13	ENSG00000117152.13	ENSG00000117152	RGS4	0.215817453152254	9.26556488759087	3.09781258500613	0.0021069643627862	0.0598660058989072	Gene	DLPFC
ENSG00000146842.16	ENSG00000146842.16	ENSG00000146842	TMEM209	-0.105008550244462	4.21813613924964	-3.09775086044432	0.0021073913767042	0.0598660058989072	Gene	DLPFC
ENSG00000166681.13	ENSG00000166681.13	ENSG00000166681	BEX3	0.0872151800236382	7.47343962220259	3.09771544312474	0.0021076364316597	0.0598660058989072	Gene	DLPFC
ENSG00000206337.10	ENSG00000206337.10	ENSG00000206337	HCP5	-0.183462027201112	1.2687576973242	-3.09679211960048	0.0021140342410025	0.0598660058989072	Gene	DLPFC
ENSG00000143674.10	ENSG00000143674.10	ENSG00000143674		0.114916339829515	3.88569126040533	3.09678765254365	0.002114065237156	0.0598660058989072	Gene	DLPFC
ENSG00000215252.11	ENSG00000215252.11	ENSG00000215252	GOLGA8B	0.186973620246247	5.78774162205435	3.09657803095712	0.0021155202367251	0.0598660058989072	Gene	DLPFC
ENSG00000273032.1	ENSG00000273032.1	ENSG00000273032	DGCR9	0.191234549224748	4.43586068299225	3.09626573831992	0.0021176895944963	0.0598660058989072	Gene	DLPFC
ENSG00000163872.15	ENSG00000163872.15	ENSG00000163872	YEATS2	0.0464606924513056	6.91660177840267	3.09625734307647	0.002117747940779	0.0598660058989072	Gene	DLPFC
ENSG00000204262.11	ENSG00000204262.11	ENSG00000204262	COL5A2	0.182723589156189	6.32383825194703	3.09518415307639	0.0021252187299771	0.0599721147348075	Gene	DLPFC
ENSG00000076770.14	ENSG00000076770.14	ENSG00000076770	MBNL3	-0.200510088170841	2.68058406166472	-3.09487403826718	0.0021273820453875	0.0599721147348075	Gene	DLPFC
ENSG00000116151.13	ENSG00000116151.13	ENSG00000116151	MORN1	0.0852526248361023	3.47472710449661	3.09459780328625	0.0021293107275954	0.0599721147348075	Gene	DLPFC
ENSG00000095319.14	ENSG00000095319.14	ENSG00000095319	NUP188	-0.0690154197333152	4.90899487398808	-3.0929475167184	0.0021408666701794	0.0602037549261755	Gene	DLPFC
ENSG00000119280.16	ENSG00000119280.16	ENSG00000119280	C1orf198	-0.192870080017461	5.94209086006023	-3.09267772156632	0.0021427613628831	0.0602037549261755	Gene	DLPFC
ENSG00000104863.11	ENSG00000104863.11	ENSG00000104863	LIN7B	0.100545390467842	3.09452821380407	3.09168851152456	0.0021497215134971	0.0602895666106369	Gene	DLPFC
ENSG00000213585.10	ENSG00000213585.10	ENSG00000213585	VDAC1	0.0853773577609156	7.52603421323743	3.09150014172677	0.0021510492536109	0.0602895666106369	Gene	DLPFC
ENSG00000163531.15	ENSG00000163531.15	ENSG00000163531	NFASC	-0.110851500504673	8.3718862152857	-3.09091295697358	0.0021551929208137	0.0603323082656462	Gene	DLPFC
ENSG00000123411.14	ENSG00000123411.14	ENSG00000123411	IKZF4	-0.0814005805385132	3.18757475453955	-3.08959177908277	0.0021645431436216	0.0605205212207504	Gene	DLPFC
ENSG00000125863.17	ENSG00000125863.17	ENSG00000125863	MKKS	0.11357562628315	6.01231080965012	3.08905688189255	0.0021683393211249	0.0605531752962395	Gene	DLPFC
ENSG00000155287.10	ENSG00000155287.10	ENSG00000155287	SLC25A28	-0.0657411786804301	4.49028907138468	-3.08854634324846	0.0021719683416987	0.060559814735727	Gene	DLPFC
ENSG00000196367.12	ENSG00000196367.12	ENSG00000196367	TRRAP	-0.0753333355498898	6.5883910807881	-3.08808689350011	0.0021752389906559	0.060559814735727	Gene	DLPFC
ENSG00000053438.8	ENSG00000053438.8	ENSG00000053438	NNAT	0.172260168964118	5.2309423465132	3.08791513945315	0.0021764628065967	0.060559814735727	Gene	DLPFC
ENSG00000262621.4	ENSG00000262621.4	ENSG00000262621		-0.175666656857178	1.41191608433774	-3.08748655859598	0.0021795193805696	0.0605717092990871	Gene	DLPFC
ENSG00000196972.8	ENSG00000196972.8	ENSG00000196972	SMIM10L2B	0.15156343543202	5.20202863152868	3.0867707303329	0.0021846333730616	0.0606266585148271	Gene	DLPFC
ENSG00000196693.14	ENSG00000196693.14	ENSG00000196693	ZNF33B	0.0990190813202135	5.26138012249262	3.08641193144671	0.0021872008439852	0.0606266585148271	Gene	DLPFC
ENSG00000141524.15	ENSG00000141524.15	ENSG00000141524	TMC6	-0.27398413209023	3.8548304477226	-3.08610616401218	0.0021893910275765	0.0606266585148271	Gene	DLPFC
ENSG00000136040.8	ENSG00000136040.8	ENSG00000136040	PLXNC1	0.0879029470244634	6.00119240975654	3.08472404640374	0.0021993162169605	0.0608279763918495	Gene	DLPFC
ENSG00000135929.8	ENSG00000135929.8	ENSG00000135929	CYP27A1	-0.21305150484232	3.71273109165941	-3.08435941408129	0.0022019415908156	0.0608279763918495	Gene	DLPFC
ENSG00000176720.4	ENSG00000176720.4	ENSG00000176720	BOK	-0.248630131095348	4.2493249074965	-3.08331546584471	0.0022094740389434	0.0609629609379853	Gene	DLPFC
ENSG00000164080.13	ENSG00000164080.13	ENSG00000164080	RAD54L2	-0.0480294723521085	5.74036698655655	-3.08168619748411	0.0022212771765372	0.0612124295121031	Gene	DLPFC
ENSG00000261371.5	ENSG00000261371.5	ENSG00000261371	PECAM1	-0.188310469100213	4.49078681390338	-3.08133495668189	0.0022238293112387	0.0612124295121031	Gene	DLPFC
ENSG00000147465.11	ENSG00000147465.11	ENSG00000147465	STAR	0.172417319610147	2.48021809951643	3.08045455472204	0.0022302382237648	0.061315582860761	Gene	DLPFC
ENSG00000088882.7	ENSG00000088882.7	ENSG00000088882	CPXM1	-0.355415943431751	-1.30325587439623	-3.0797685905699	0.0022352434969311	0.0613799462762775	Gene	DLPFC
ENSG00000163235.15	ENSG00000163235.15	ENSG00000163235	TGFA	-0.235174741971719	3.59431729588181	-3.07749604357895	0.0022518995306677	0.0616798684295553	Gene	DLPFC
ENSG00000245888.6	ENSG00000245888.6	ENSG00000245888		0.185067651444049	0.245749212358566	3.07668763252755	0.0022578520522614	0.0616798684295553	Gene	DLPFC
ENSG00000100146.16	ENSG00000100146.16	ENSG00000100146	SOX10	-0.261274481045593	4.3100838233792	-3.0765867915242	0.0022585955831429	0.0616798684295553	Gene	DLPFC
ENSG00000143226.13	ENSG00000143226.13	ENSG00000143226	FCGR2A	-0.338656048796588	1.82371528325435	-3.07647837354463	0.0022593952326515	0.0616798684295553	Gene	DLPFC
ENSG00000102003.10	ENSG00000102003.10	ENSG00000102003	SYP	0.168401109093449	9.04481002802349	3.0764571791989	0.0022595515844674	0.0616798684295553	Gene	DLPFC
ENSG00000081181.7	ENSG00000081181.7	ENSG00000081181	ARG2	0.160517653983264	3.65362246152996	3.07536456496045	0.0022676253560719	0.0617901939534914	Gene	DLPFC
ENSG00000164300.15	ENSG00000164300.15	ENSG00000164300	SERINC5	-0.16797382843626	6.10575882436577	-3.07518467701945	0.0022689571632733	0.0617901939534914	Gene	DLPFC
ENSG00000112530.11	ENSG00000112530.11	ENSG00000112530	PACRG	0.106399800688839	2.78465781002929	3.07441194154423	0.0022746863291568	0.0618514520898225	Gene	DLPFC
ENSG00000162409.10	ENSG00000162409.10	ENSG00000162409	PRKAA2	0.111890660534897	6.49380152313508	3.07415747823573	0.0022765758658001	0.0618514520898225	Gene	DLPFC
ENSG00000189067.12	ENSG00000189067.12	ENSG00000189067	LITAF	-0.246586183950889	4.46155413626102	-3.07343659077899	0.0022819367134425	0.0618770750109991	Gene	DLPFC
ENSG00000050555.17	ENSG00000050555.17	ENSG00000050555	LAMC3	-0.154366065923622	1.96523006434297	-3.07330233968083	0.0022829363476527	0.0618770750109991	Gene	DLPFC
ENSG00000064763.10	ENSG00000064763.10	ENSG00000064763	FAR2	0.112070059835779	5.35483059869286	3.07283745420542	0.0022864010004322	0.0618770750109991	Gene	DLPFC
ENSG00000226913.1	ENSG00000226913.1	ENSG00000226913	BSN-AS2	0.166363531581826	0.482086803419566	3.07258801543125	0.002288261986604	0.0618770750109991	Gene	DLPFC
ENSG00000179241.12	ENSG00000179241.12	ENSG00000179241	LDLRAD3	-0.128473262709383	3.55672524385173	-3.07163302342443	0.0022953997764042	0.0618881520418186	Gene	DLPFC
ENSG00000149480.6	ENSG00000149480.6	ENSG00000149480	MTA2	-0.0925209874894233	5.21802404441259	-3.07134936857049	0.0022975238079738	0.0618881520418186	Gene	DLPFC
ENSG00000158352.15	ENSG00000158352.15	ENSG00000158352	SHROOM4	-0.262387708957321	4.92274872890362	-3.07123222040523	0.0022984015507789	0.0618881520418186	Gene	DLPFC
ENSG00000255595.2	ENSG00000255595.2	ENSG00000255595		0.222163024091451	2.33298449160106	3.07109680311586	0.002299416560953	0.0618881520418186	Gene	DLPFC
ENSG00000182492.15	ENSG00000182492.15	ENSG00000182492	BGN	-0.189959260999259	2.91602364019339	-3.07066204296782	0.0023026780607435	0.0619036170845641	Gene	DLPFC
ENSG00000162852.13	ENSG00000162852.13	ENSG00000162852	CNST	0.106958169094817	6.70722057143318	3.06998861584957	0.0023077384027533	0.0619673485559839	Gene	DLPFC
ENSG00000137449.15	ENSG00000137449.15	ENSG00000137449	CPEB2	-0.0844320158332753	6.61577993454768	-3.06837772643069	0.0023198846570385	0.0622151938314941	Gene	DLPFC
ENSG00000169371.13	ENSG00000169371.13	ENSG00000169371	SNUPN	0.0547796259732491	3.6563256784068	3.06804915595268	0.0023223693170313	0.0622151938314941	Gene	DLPFC
ENSG00000085433.15	ENSG00000085433.15	ENSG00000085433	WDR47	0.0906917200674073	7.74195153592951	3.06691025559445	0.0023310006738595	0.0623738960801978	Gene	DLPFC
ENSG00000102699.5	ENSG00000102699.5	ENSG00000102699	PARP4	-0.171505691012759	4.49329081540434	-3.06607488611455	0.002337350414444	0.0624712484899966	Gene	DLPFC
ENSG00000074695.5	ENSG00000074695.5	ENSG00000074695	LMAN1	-0.0827421420382439	5.72880021456782	-3.06545893518221	0.0023420425136017	0.062521718899746	Gene	DLPFC
ENSG00000128591.15	ENSG00000128591.15	ENSG00000128591	FLNC	-0.236516104952736	4.16197612891957	-3.06507384021942	0.0023449804316916	0.062521718899746	Gene	DLPFC
ENSG00000154277.12	ENSG00000154277.12	ENSG00000154277	UCHL1	0.138154147255251	8.71388012182123	3.06475964536171	0.0023473799578228	0.062521718899746	Gene	DLPFC
ENSG00000122584.12	ENSG00000122584.12	ENSG00000122584	NXPH1	0.118160420939418	4.71896920345222	3.064115282642	0.0023523080621428	0.0625806298426195	Gene	DLPFC
ENSG00000062598.17	ENSG00000062598.17	ENSG00000062598	ELMO2	-0.0483031461859022	6.32217924048099	-3.06281504091763	0.0023622813283845	0.0627644003801587	Gene	DLPFC
ENSG00000163798.13	ENSG00000163798.13	ENSG00000163798	SLC4A1AP	0.0630891469941872	5.81145678183943	3.06250512088346	0.0023646642445409	0.0627644003801587	Gene	DLPFC
ENSG00000141098.12	ENSG00000141098.12	ENSG00000141098	GFOD2	0.0843798253674854	5.22013031426622	3.06149619958716	0.002372436966151	0.0627789110536244	Gene	DLPFC
ENSG00000142046.14	ENSG00000142046.14	ENSG00000142046	TMEM91	0.094072398237697	2.05850901781731	3.06115841036272	0.0023750445362015	0.0627789110536244	Gene	DLPFC
ENSG00000180929.5	ENSG00000180929.5	ENSG00000180929	GPR62	-0.323190277208202	1.85340905870638	-3.06094212139423	0.0023767155663903	0.0627789110536244	Gene	DLPFC
ENSG00000152556.15	ENSG00000152556.15	ENSG00000152556	PFKM	0.0838168646140105	7.49128175371835	3.06072860015588	0.0023783662735886	0.0627789110536244	Gene	DLPFC
ENSG00000165478.6	ENSG00000165478.6	ENSG00000165478	HEPACAM	-0.157136510512769	6.94066227130954	-3.06066793968144	0.0023788354247065	0.0627789110536244	Gene	DLPFC
ENSG00000164983.7	ENSG00000164983.7	ENSG00000164983	TMEM65	0.0816330487713263	6.45814460376983	3.06018196828522	0.0023825970240337	0.0628062389436089	Gene	DLPFC
ENSG00000185670.7	ENSG00000185670.7	ENSG00000185670	ZBTB3	-0.10601528596752	3.13330835308891	-3.05968922392058	0.0023864166315589	0.0628350317422713	Gene	DLPFC
ENSG00000196950.13	ENSG00000196950.13	ENSG00000196950	SLC39A10	0.12994652766645	8.38852553470488	3.05904373000331	0.0023914288261022	0.0628951241148055	Gene	DLPFC
ENSG00000250446.1	ENSG00000250446.1	ENSG00000250446	LINC01332	0.282513265493908	-1.12549797483906	3.05855334373894	0.0023952430926815	0.0629236095921202	Gene	DLPFC
ENSG00000176476.8	ENSG00000176476.8	ENSG00000176476	SGF29	-0.0996007972373054	2.11786020512476	-3.0561794700457	0.0024137864773284	0.063284826254282	Gene	DLPFC
ENSG00000257497.2	ENSG00000257497.2	ENSG00000257497		-0.329048707564434	-1.54899867205455	-3.05550443052003	0.0024190835580812	0.063284826254282	Gene	DLPFC
ENSG00000147419.16	ENSG00000147419.16	ENSG00000147419	CCDC25	0.0680342420127668	6.05776520428256	3.05541345328172	0.002419798279126	0.063284826254282	Gene	DLPFC
ENSG00000278291.1	ENSG00000278291.1	ENSG00000278291		0.0704650679658145	4.71125876360737	3.05529516744452	0.0024207278279235	0.063284826254282	Gene	DLPFC
ENSG00000185105.5	ENSG00000185105.5	ENSG00000185105	MYADML2	0.207683678285826	1.19916953536619	3.05500072034442	0.002423043164952	0.063284826254282	Gene	DLPFC
ENSG00000106829.18	ENSG00000106829.18	ENSG00000106829	TLE4	-0.11758249753186	5.9338285494992	-3.05469182963099	0.0024254742646178	0.063284826254282	Gene	DLPFC
ENSG00000166016.5	ENSG00000166016.5	ENSG00000166016	ABTB2	-0.159338605712426	2.39243473292312	-3.05351186197893	0.0024347817605123	0.0634347705093089	Gene	DLPFC
ENSG00000105173.13	ENSG00000105173.13	ENSG00000105173	CCNE1	0.103781057711455	1.7802187836953	3.05300151921457	0.0024388174659155	0.0634347705093089	Gene	DLPFC
ENSG00000109685.17	ENSG00000109685.17	ENSG00000109685	WHSC1	0.0437434687585152	7.11472034558288	3.0524739816041	0.0024429956067444	0.0634347705093089	Gene	DLPFC
ENSG00000278195.1	ENSG00000278195.1	ENSG00000278195	SSTR3	0.181349477524576	3.88297057650852	3.05235950644164	0.0024439031275724	0.0634347705093089	Gene	DLPFC
ENSG00000250486.3	ENSG00000250486.3	ENSG00000250486	FAM218A	-0.129563832181372	2.1174916257321	-3.05199197936515	0.002446818854013	0.0634347705093089	Gene	DLPFC
ENSG00000177432.6	ENSG00000177432.6	ENSG00000177432	NAP1L5	0.148500586887009	6.834817993463	3.05187579346159	0.0024477412640642	0.0634347705093089	Gene	DLPFC
ENSG00000130822.15	ENSG00000130822.15	ENSG00000130822	PNCK	0.129433561458508	4.95890869571861	3.05093370402114	0.0024552324042359	0.0635102353037604	Gene	DLPFC
ENSG00000006625.17	ENSG00000006625.17	ENSG00000006625	GGCT	0.10999741075796	4.00706251114476	3.05081641881126	0.0024561664853357	0.0635102353037604	Gene	DLPFC
ENSG00000132563.15	ENSG00000132563.15	ENSG00000132563	REEP2	0.120712055171748	6.45864778219427	3.04956225402469	0.0024661753232749	0.063665942459077	Gene	DLPFC
ENSG00000187772.7	ENSG00000187772.7	ENSG00000187772	LIN28B	0.191488563029931	1.41311413834805	3.04936973498568	0.0024677150317268	0.063665942459077	Gene	DLPFC
ENSG00000239344.1	ENSG00000239344.1	ENSG00000239344		0.214781758776454	-0.680761421893153	3.04883830439736	0.0024719698370482	0.0637043770422303	Gene	DLPFC
ENSG00000279943.1	ENSG00000279943.1	ENSG00000279943		0.156580439241347	-0.345835927270702	3.04827746132063	0.0024764674385504	0.0637489757729194	Gene	DLPFC
ENSG00000253873.5	ENSG00000253873.5	ENSG00000253873	PCDHGA11	-0.109068536252972	2.73073968391509	-3.04792788565594	0.002479274613779	0.0637500087353298	Gene	DLPFC
ENSG00000129534.13	ENSG00000129534.13	ENSG00000129534	MIS18BP1	0.0859457796795201	4.34358037392786	3.0470408471916	0.0024864108700379	0.0637978198917387	Gene	DLPFC
ENSG00000130511.15	ENSG00000130511.15	ENSG00000130511	SSBP4	0.133387640521611	4.28956596172248	3.04700840043556	0.0024866722628057	0.0637978198917387	Gene	DLPFC
ENSG00000175497.16	ENSG00000175497.16	ENSG00000175497	DPP10	0.0914672651769261	7.37982162165239	3.04631853565879	0.0024922358283748	0.0638694340933584	Gene	DLPFC
ENSG00000169084.13_PAR_Y	ENSG00000169084.13_PAR_Y	ENSG00000169084	DHRSX	0.436892805099986	-0.992955222331704	3.0451816981013	0.0025014290616061	0.0639181073212399	Gene	DLPFC
ENSG00000006831.9	ENSG00000006831.9	ENSG00000006831	ADIPOR2	-0.178456267141202	6.2981757738962	-3.04509553857452	0.0025021270740448	0.0639181073212399	Gene	DLPFC
ENSG00000134242.15	ENSG00000134242.15	ENSG00000134242	PTPN22	-0.149053061781125	-0.0955061097411304	-3.04505468251692	0.002502458127686	0.0639181073212399	Gene	DLPFC
ENSG00000214803.3	ENSG00000214803.3	ENSG00000214803		0.21150533130077	-0.426633381420902	3.04459296331639	0.0025062022026881	0.0639428488900696	Gene	DLPFC
ENSG00000144834.13	ENSG00000144834.13	ENSG00000144834	TAGLN3	0.15572790672106	7.58758931853001	3.04408985215854	0.0025102877831447	0.0639762391989736	Gene	DLPFC
ENSG00000106853.17	ENSG00000106853.17	ENSG00000106853	PTGR1	0.115222972915639	3.22552027525847	3.04342597579895	0.0025156882425974	0.0640430291946998	Gene	DLPFC
ENSG00000176381.5	ENSG00000176381.5	ENSG00000176381	PRR18	-0.317166126253536	3.73744580202332	-3.04254961448132	0.0025228335555455	0.0641540422585138	Gene	DLPFC
ENSG00000119782.13	ENSG00000119782.13	ENSG00000119782	FKBP1B	0.131547180491682	3.29073534916796	3.04206092449959	0.0025268261261359	0.0641847267034691	Gene	DLPFC
ENSG00000115138.10	ENSG00000115138.10	ENSG00000115138	POMC	0.35258747596203	-1.25020129901814	3.04078860320975	0.0025372481647129	0.0642905592226204	Gene	DLPFC
ENSG00000102034.16	ENSG00000102034.16	ENSG00000102034	ELF4	-0.283776190248736	-0.224374490337798	-3.04076276139608	0.0025374602527862	0.0642905592226204	Gene	DLPFC
ENSG00000143727.15	ENSG00000143727.15	ENSG00000143727	ACP1	0.0603298644900298	5.86803599672213	3.04053087965822	0.0025393640736396	0.0642905592226204	Gene	DLPFC
ENSG00000135148.11	ENSG00000135148.11	ENSG00000135148	TRAFD1	-0.114758869773819	4.20442371661947	-3.04006049559911	0.0025432301033034	0.0643177588913373	Gene	DLPFC
ENSG00000224635.1	ENSG00000224635.1	ENSG00000224635		0.24388517719702	-0.165606801603993	3.03882890473151	0.0025533780216637	0.0644420399828417	Gene	DLPFC
ENSG00000089163.4	ENSG00000089163.4	ENSG00000089163	SIRT4	0.128788267205562	0.915829387049206	3.03846965591446	0.0025563451166066	0.0644420399828417	Gene	DLPFC
ENSG00000104093.13	ENSG00000104093.13	ENSG00000104093	DMXL2	0.0972021605097012	8.60910935642914	3.03838908114258	0.0025570110314901	0.0644420399828417	Gene	DLPFC
ENSG00000165410.14	ENSG00000165410.14	ENSG00000165410	CFL2	-0.155160590227252	6.19646309740851	-3.03797276185597	0.0025604542653452	0.0644420399828417	Gene	DLPFC
ENSG00000231744.1	ENSG00000231744.1	ENSG00000231744		0.202341831155065	-1.34878152786314	3.03777035909303	0.0025621298070351	0.0644420399828417	Gene	DLPFC
ENSG00000224822.1	ENSG00000224822.1	ENSG00000224822	THRB-IT1	0.135295890495695	3.03120228424028	3.03730697930982	0.0025659695754518	0.0644433798804889	Gene	DLPFC
ENSG00000133135.13	ENSG00000133135.13	ENSG00000133135	RNF128	0.133784916974686	3.09343699832523	3.03696250135288	0.0025688274950727	0.0644433798804889	Gene	DLPFC
ENSG00000232433.2	ENSG00000232433.2	ENSG00000232433	GXYLT1P3	0.18457928204442	2.5177814598627	3.0367520991841	0.0025705745088836	0.0644433798804889	Gene	DLPFC
ENSG00000216863.9	ENSG00000216863.9	ENSG00000216863	LY86-AS1	0.127931589674628	4.65948105706532	3.03584589720474	0.0025781113730187	0.0645620738293244	Gene	DLPFC
ENSG00000226383.6	ENSG00000226383.6	ENSG00000226383		-0.41714230553004	-2.17321613275873	-3.03498274329262	0.0025853090719234	0.0646199631424795	Gene	DLPFC
ENSG00000104679.10	ENSG00000104679.10	ENSG00000104679	R3HCC1	-0.0734743094663469	4.28349784647365	-3.03439267050906	0.0025902402063962	0.0646199631424795	Gene	DLPFC
ENSG00000151923.17	ENSG00000151923.17	ENSG00000151923	TIAL1	-0.0611386353300037	6.17288077577274	-3.03431568470693	0.0025908841997291	0.0646199631424795	Gene	DLPFC
ENSG00000079435.9	ENSG00000079435.9	ENSG00000079435	LIPE	-0.246246649104132	3.21816529233146	-3.03410890631326	0.0025926146479017	0.0646199631424795	Gene	DLPFC
ENSG00000048471.13	ENSG00000048471.13	ENSG00000048471	SNX29	-0.102294161611256	5.35277502652595	-3.03359739563496	0.0025968998431058	0.0646199631424795	Gene	DLPFC
ENSG00000176974.18	ENSG00000176974.18	ENSG00000176974	SHMT1	-0.131453283045634	2.99830547631608	-3.03355540952388	0.0025972518716062	0.0646199631424795	Gene	DLPFC
ENSG00000109846.7	ENSG00000109846.7	ENSG00000109846	CRYAB	-0.295411466077427	7.00155589272609	-3.03230555118812	0.0026077512763108	0.0646869751356526	Gene	DLPFC
ENSG00000154144.12	ENSG00000154144.12	ENSG00000154144	TBRG1	0.0601764301424091	6.98126412230852	3.03229176312311	0.002607867319635	0.0646869751356526	Gene	DLPFC
ENSG00000204856.11	ENSG00000204856.11	ENSG00000204856	FAM216A	0.0917344650902436	4.38349493233986	3.03215908374264	0.0026089842202248	0.0646869751356526	Gene	DLPFC
ENSG00000172493.20	ENSG00000172493.20	ENSG00000172493	AFF1	-0.0839054524864528	5.91182459311326	-3.0318988528073	0.0026111761307416	0.0646869751356526	Gene	DLPFC
ENSG00000046653.14	ENSG00000046653.14	ENSG00000046653	GPM6B	-0.11825278369446	9.86553345693541	-3.02982343932767	0.0026287178277832	0.0650515897253477	Gene	DLPFC
ENSG00000135002.11	ENSG00000135002.11	ENSG00000135002	RFK	0.118968422035823	5.98849502354514	3.02781799617174	0.0026457708400147	0.0654033416127671	Gene	DLPFC
ENSG00000099999.14	ENSG00000099999.14	ENSG00000099999	RNF215	0.0771365665588619	4.38578581247063	3.02723037498992	0.0026507867995674	0.0654176966842131	Gene	DLPFC
ENSG00000181798.2	ENSG00000181798.2	ENSG00000181798	LINC00471	0.187239453203748	0.471081086227492	3.02708484311584	0.002652030413779	0.0654176966842131	Gene	DLPFC
ENSG00000110911.14	ENSG00000110911.14	ENSG00000110911	SLC11A2	-0.0818181915508437	6.36833879167464	-3.02659624727734	0.0026562095324419	0.0654209430156231	Gene	DLPFC
ENSG00000149499.11	ENSG00000149499.11	ENSG00000149499	EML3	-0.145388282962256	3.32859088113101	-3.02640567841968	0.0026578411676992	0.0654209430156231	Gene	DLPFC
ENSG00000259823.5	ENSG00000259823.5	ENSG00000259823	LYPD8	0.190577326475598	3.2400202466683	3.0253100657007	0.0026672395778008	0.0655249601501662	Gene	DLPFC
ENSG00000130695.13	ENSG00000130695.13	ENSG00000130695	CEP85	-0.11699037722963	4.49169312195082	-3.02525005714197	0.0026677552246562	0.0655249601501662	Gene	DLPFC
ENSG00000100478.14	ENSG00000100478.14	ENSG00000100478	AP4S1	0.0648716244209951	5.35375315476722	3.02382381945221	0.0026800376883626	0.0657565370630313	Gene	DLPFC
ENSG00000165338.16	ENSG00000165338.16	ENSG00000165338	HECTD2	0.104008434266647	6.14211466931048	3.0230712403946	0.0026865396412882	0.0658459433996176	Gene	DLPFC
ENSG00000172115.8	ENSG00000172115.8	ENSG00000172115	CYCS	0.0919515602815216	7.79796446745442	3.02252457392884	0.002691271673464	0.0658650085191474	Gene	DLPFC
ENSG00000182013.17	ENSG00000182013.17	ENSG00000182013	PNMAL1	0.128320259091781	7.7890812150577	3.02232106845159	0.0026930352022673	0.0658650085191474	Gene	DLPFC
ENSG00000108861.8	ENSG00000108861.8	ENSG00000108861	DUSP3	0.0773120086725024	7.45878804614871	3.01942600846313	0.0027182382074566	0.0663449253765265	Gene	DLPFC
ENSG00000183186.7	ENSG00000183186.7	ENSG00000183186	C2CD4C	0.167542127935765	3.62663954505723	3.01940555731006	0.0027184170126933	0.0663449253765265	Gene	DLPFC
ENSG00000258548.5	ENSG00000258548.5	ENSG00000258548	LINC00645	0.371484831757067	-0.946042661960275	3.01850031655751	0.0027263423880431	0.0664433830268145	Gene	DLPFC
ENSG00000140299.11	ENSG00000140299.11	ENSG00000140299	BNIP2	-0.0951799873232255	5.56148572647989	-3.01802018378508	0.0027305545456326	0.0664433830268145	Gene	DLPFC
ENSG00000196422.10	ENSG00000196422.10	ENSG00000196422	PPP1R26	0.0806258730215351	4.92335543529724	3.01795770847426	0.0027311030741956	0.0664433830268145	Gene	DLPFC
ENSG00000196074.12	ENSG00000196074.12	ENSG00000196074	SYCP2	0.102041315932236	3.91706326043206	3.01713320196033	0.0027383516576228	0.0665494555273983	Gene	DLPFC
ENSG00000139579.12	ENSG00000139579.12	ENSG00000139579	NABP2	0.0586149050821667	4.53750131234681	3.01571155648921	0.0027508914084465	0.0667651156170616	Gene	DLPFC
ENSG00000139116.18	ENSG00000139116.18	ENSG00000139116	KIF21A	0.0710688665370694	8.45823556991036	3.01528328977024	0.002754679285812	0.0667651156170616	Gene	DLPFC
ENSG00000163170.11	ENSG00000163170.11	ENSG00000163170	BOLA3	0.0811336380390721	3.37446606767839	3.0146017275176	0.0027607173462576	0.0667651156170616	Gene	DLPFC
ENSG00000105255.10	ENSG00000105255.10	ENSG00000105255	FSD1	0.0962079566128438	4.65032999484481	3.01438222016407	0.002762664577575	0.0667651156170616	Gene	DLPFC
ENSG00000170653.18	ENSG00000170653.18	ENSG00000170653	ATF7	-0.121653287495071	4.48837736997996	-3.01366488351395	0.0027690368005946	0.0667651156170616	Gene	DLPFC
ENSG00000141646.13	ENSG00000141646.13	ENSG00000141646	SMAD4	-0.0674492638487731	6.14517242794498	-3.0133690474535	0.0027716686870174	0.0667651156170616	Gene	DLPFC
ENSG00000113389.15	ENSG00000113389.15	ENSG00000113389	NPR3	0.213545323929337	1.90910459379255	3.01320241519546	0.0027731521302097	0.0667651156170616	Gene	DLPFC
ENSG00000104529.17	ENSG00000104529.17	ENSG00000104529	EEF1D	-0.0851960531794527	5.67948942750635	-3.01233296010786	0.0027809042726775	0.0667651156170616	Gene	DLPFC
ENSG00000132846.5	ENSG00000132846.5	ENSG00000132846	ZBED3	-0.213184030793512	2.65059756859167	-3.01229795478051	0.0027812167992916	0.0667651156170616	Gene	DLPFC
ENSG00000069329.15	ENSG00000069329.15	ENSG00000069329	VPS35	0.0692128636343753	7.67930220454593	3.01226082076087	0.0027815483660275	0.0667651156170616	Gene	DLPFC
ENSG00000105290.11	ENSG00000105290.11	ENSG00000105290	APLP1	-0.122104867518617	7.84887778625805	-3.0121403095457	0.002782624650956	0.0667651156170616	Gene	DLPFC
ENSG00000148143.12	ENSG00000148143.12	ENSG00000148143	ZNF462	-0.0907006453522637	6.09792241309611	-3.01212736796992	0.0027827402548013	0.0667651156170616	Gene	DLPFC
ENSG00000188004.9	ENSG00000188004.9	ENSG00000188004	C1orf204	0.0848140483945738	3.14940296185578	3.01162333737306	0.0027872460618479	0.0667651156170616	Gene	DLPFC
ENSG00000135314.12	ENSG00000135314.12	ENSG00000135314	KHDC1	0.0921209817719659	2.31652990701231	3.01140846272814	0.0027891689783613	0.0667651156170616	Gene	DLPFC
ENSG00000182901.16	ENSG00000182901.16	ENSG00000182901	RGS7	0.110563065189361	6.1586216200369	3.01108578324113	0.0027920589278226	0.0667651156170616	Gene	DLPFC
ENSG00000125820.5	ENSG00000125820.5	ENSG00000125820	NKX2-2	-0.217191743884171	1.65563058401926	-3.01091470526482	0.0027935922329461	0.0667651156170616	Gene	DLPFC
ENSG00000167880.7	ENSG00000167880.7	ENSG00000167880	EVPL	0.278961711588823	-0.279466035402711	3.01022091881871	0.0027998182901562	0.0668445736651916	Gene	DLPFC
ENSG00000088992.17	ENSG00000088992.17	ENSG00000088992	TESC	0.141030912439465	3.42149626028007	3.00962054004518	0.0028052163735693	0.0669041201145598	Gene	DLPFC
ENSG00000066322.13	ENSG00000066322.13	ENSG00000066322	ELOVL1	-0.267838255862389	4.58419596296637	-3.00877527609968	0.0028128324314286	0.0670163871640994	Gene	DLPFC
ENSG00000118960.12	ENSG00000118960.12	ENSG00000118960	HS1BP3	-0.0747658332547022	3.90225817135647	-3.00844959140474	0.0028157719965478	0.0670171188310587	Gene	DLPFC
ENSG00000164600.6	ENSG00000164600.6	ENSG00000164600	NEUROD6	0.226239750201308	5.5401484849022	3.0079677931697	0.0028201257782307	0.0670514734826192	Gene	DLPFC
ENSG00000076555.15	ENSG00000076555.15	ENSG00000076555	ACACB	-0.140654627725922	5.34483136951546	-3.00757315881827	0.0028236964996482	0.0670671584076258	Gene	DLPFC
ENSG00000139737.21	ENSG00000139737.21	ENSG00000139737	SLAIN1	-0.206127628959601	6.99523826564215	-3.00648128508047	0.0028335975823067	0.0672330120481613	Gene	DLPFC
ENSG00000074755.14	ENSG00000074755.14	ENSG00000074755	ZZEF1	-0.0547228535018659	6.71316108671926	-3.00418716444227	0.0028545044028495	0.0676570692813814	Gene	DLPFC
ENSG00000277558.1	ENSG00000277558.1	ENSG00000277558		-0.199167285835934	-0.1362019447745	-3.00387685745325	0.0028573431316803	0.0676570692813814	Gene	DLPFC
ENSG00000229944.3	ENSG00000229944.3	ENSG00000229944	EIF4EP2	0.0676751890687783	3.7239430757667	3.00321467279858	0.0028634095405259	0.0677311010309838	Gene	DLPFC
ENSG00000164294.13	ENSG00000164294.13	ENSG00000164294	GPX8	-0.321913682562007	-1.10565341429001	-3.0027413573607	0.0028677529142528	0.0677642660425335	Gene	DLPFC
ENSG00000070759.16	ENSG00000070759.16	ENSG00000070759	TESK2	-0.171450743365943	3.21853061408723	-3.00173432979126	0.0028770139950553	0.0679134481886072	Gene	DLPFC
ENSG00000138758.11	ENSG00000138758.11	ENSG00000138758	SEPT11	0.0569343820878265	7.99224165155104	3.00041794606805	0.0028891614018083	0.0680794343624244	Gene	DLPFC
ENSG00000130175.9	ENSG00000130175.9	ENSG00000130175	PRKCSH	-0.0932215823507908	5.51013873319629	-2.99980533279401	0.0028948305286879	0.0680794343624244	Gene	DLPFC
ENSG00000161149.11	ENSG00000161149.11	ENSG00000161149	TUBA3FP	0.126062318144341	1.69252648731446	2.99972130388349	0.0028956089275071	0.0680794343624244	Gene	DLPFC
ENSG00000178662.15	ENSG00000178662.15	ENSG00000178662	CSRNP3	0.132745094377425	8.55625160299517	2.99925661993364	0.0028999169761121	0.0680794343624244	Gene	DLPFC
ENSG00000109083.13	ENSG00000109083.13	ENSG00000109083	IFT20	0.0532984249238913	4.32862791381999	2.99913147504834	0.0029010781883608	0.0680794343624244	Gene	DLPFC
ENSG00000170802.15	ENSG00000170802.15	ENSG00000170802	FOXN2	-0.17095209610771	5.67403540508791	-2.99812597710867	0.0029104236279357	0.0680794343624244	Gene	DLPFC
ENSG00000164418.19	ENSG00000164418.19	ENSG00000164418	GRIK2	0.105924105975715	6.70922252865658	2.997420648667	0.0029169956490894	0.0680794343624244	Gene	DLPFC
ENSG00000269896.2	ENSG00000269896.2	ENSG00000269896		0.168294385284415	1.221642125585	2.99737287162644	0.0029174413115469	0.0680794343624244	Gene	DLPFC
ENSG00000101413.11	ENSG00000101413.11	ENSG00000101413	RPRD1B	-0.0436295824242467	4.86789424251314	-2.99735044130503	0.0029176505622778	0.0680794343624244	Gene	DLPFC
ENSG00000097046.12	ENSG00000097046.12	ENSG00000097046	CDC7	0.107067257594819	4.15251662195892	2.99728871704386	0.0029182264541429	0.0680794343624244	Gene	DLPFC
ENSG00000233930.3	ENSG00000233930.3	ENSG00000233930	KRTAP5-AS1	0.172219531484568	3.78647436323565	2.99691759979984	0.0029216912021098	0.0680794343624244	Gene	DLPFC
ENSG00000188690.12	ENSG00000188690.12	ENSG00000188690	UROS	0.0801959140088738	5.50227114506468	2.99677181914139	0.0029230532404246	0.0680794343624244	Gene	DLPFC
ENSG00000111218.11	ENSG00000111218.11	ENSG00000111218	PRMT8	0.166993627605903	4.6491738360999	2.99653011218474	0.0029253128069176	0.0680794343624244	Gene	DLPFC
ENSG00000197594.11	ENSG00000197594.11	ENSG00000197594	ENPP1	-0.122564033038079	1.51762795487646	-2.99651916679116	0.0029254151664048	0.0680794343624244	Gene	DLPFC
ENSG00000089101.17	ENSG00000089101.17	ENSG00000089101	CFAP61	0.136572803514954	1.93823531398215	2.99491779666477	0.0029404263345158	0.0681181823271548	Gene	DLPFC
ENSG00000102678.6	ENSG00000102678.6	ENSG00000102678	FGF9	0.170218719383909	4.25732943212939	2.99444338638998	0.0029448869693645	0.0681181823271548	Gene	DLPFC
ENSG00000163882.9	ENSG00000163882.9	ENSG00000163882	POLR2H	0.0606033838214295	3.90051760444186	2.99430044158517	0.0029462322208266	0.0681181823271548	Gene	DLPFC
ENSG00000188343.12	ENSG00000188343.12	ENSG00000188343	FAM92A1	0.0872128785798174	4.86483731172791	2.99397053179783	0.0029493391470613	0.0681181823271548	Gene	DLPFC
ENSG00000135801.9	ENSG00000135801.9	ENSG00000135801	TAF5L	-0.0550857385978654	4.23656498738002	-2.99365557526	0.0029523080522471	0.0681181823271548	Gene	DLPFC
ENSG00000109881.16	ENSG00000109881.16	ENSG00000109881	CCDC34	0.119579915548152	3.26714540823754	2.99305955550968	0.0029579338672711	0.0681181823271548	Gene	DLPFC
ENSG00000155542.11	ENSG00000155542.11	ENSG00000155542	SETD9	-0.206630428148837	1.19222429662679	-2.99291626564253	0.002959287840605	0.0681181823271548	Gene	DLPFC
ENSG00000219607.3	ENSG00000219607.3	ENSG00000219607	PPP1R3G	0.176622789279105	1.50329846827213	2.99288359430921	0.0029595966377765	0.0681181823271548	Gene	DLPFC
ENSG00000277586.1	ENSG00000277586.1	ENSG00000277586	NEFL	0.195117735811406	9.5569373001966	2.99283283216997	0.0029600764810311	0.0681181823271548	Gene	DLPFC
ENSG00000277702.1	ENSG00000277702.1	ENSG00000277702		0.241666737391349	0.359378198435126	2.99281352266368	0.002960259028232	0.0681181823271548	Gene	DLPFC
ENSG00000163220.10	ENSG00000163220.10	ENSG00000163220	S100A9	-0.586090112609482	0.744146897834467	-2.9927813606793	0.0029605631024193	0.0681181823271548	Gene	DLPFC
ENSG00000109390.11	ENSG00000109390.11	ENSG00000109390	NDUFC1	0.0744909589062145	4.56863297602824	2.99233474771297	0.0029647885461079	0.0681181823271548	Gene	DLPFC
ENSG00000120327.6	ENSG00000120327.6	ENSG00000120327	PCDHB14	0.0728268201913271	4.20585679346376	2.99198431655277	0.0029681078738827	0.0681181823271548	Gene	DLPFC
ENSG00000110080.18	ENSG00000110080.18	ENSG00000110080	ST3GAL4	-0.114403922164468	3.76153955397268	-2.99164697777745	0.0029713064054765	0.0681181823271548	Gene	DLPFC
ENSG00000171953.15	ENSG00000171953.15	ENSG00000171953	ATPAF2	-0.0548885747789296	3.67134593001776	-2.99163396092258	0.0029714298901337	0.0681181823271548	Gene	DLPFC
ENSG00000103449.11	ENSG00000103449.11	ENSG00000103449	SALL1	-0.170276110069539	4.65837644725592	-2.9903662348422	0.0029834787541242	0.0682267103631978	Gene	DLPFC
ENSG00000196689.11	ENSG00000196689.11	ENSG00000196689	TRPV1	-0.104699416528323	3.13480602393414	-2.99033696496804	0.0029837574721029	0.0682267103631978	Gene	DLPFC
ENSG00000236939.2	ENSG00000236939.2	ENSG00000236939	BAALC-AS2	0.199491635955187	-0.752458861044102	2.99007244994317	0.0029862773589049	0.0682267103631978	Gene	DLPFC
ENSG00000143368.9	ENSG00000143368.9	ENSG00000143368	SF3B4	-0.0778742780791818	3.35147866170705	-2.98989074446621	0.0029880094950504	0.0682267103631978	Gene	DLPFC
ENSG00000107738.19	ENSG00000107738.19	ENSG00000107738	C10orf54	-0.191661215777755	4.09016559347511	-2.9879709495986	0.0030063665666733	0.0685779003263245	Gene	DLPFC
ENSG00000072864.13	ENSG00000072864.13	ENSG00000072864	NDE1	-0.242853864091258	3.7879427698677	-2.9869591554514	0.0030160828606802	0.0686915247547842	Gene	DLPFC
ENSG00000196743.8	ENSG00000196743.8	ENSG00000196743	GM2A	-0.115597722916916	5.62928687049467	-2.98683150024353	0.0030173107796276	0.0686915247547842	Gene	DLPFC
ENSG00000105323.16	ENSG00000105323.16	ENSG00000105323	HNRNPUL1	-0.0682282854147613	5.91760141592237	-2.98567720110455	0.0030284348256324	0.0687345699361759	Gene	DLPFC
ENSG00000109320.11	ENSG00000109320.11	ENSG00000109320	NFKB1	-0.0742873144602481	4.48266831478041	-2.98554424009024	0.0030297185884755	0.0687345699361759	Gene	DLPFC
ENSG00000165061.14	ENSG00000165061.14	ENSG00000165061	ZMAT4	0.172176598956582	5.31335073806136	2.98552150370564	0.0030299381623189	0.0687345699361759	Gene	DLPFC
ENSG00000186831.11	ENSG00000186831.11	ENSG00000186831	KRT17P2	0.320446757505663	-0.0256008083381494	2.98539758331784	0.0030311351645103	0.0687345699361759	Gene	DLPFC
ENSG00000168843.13	ENSG00000168843.13	ENSG00000168843	FSTL5	0.140105047663677	5.79732607618886	2.98477599805784	0.0030371458716671	0.068742012284078	Gene	DLPFC
ENSG00000142686.7	ENSG00000142686.7	ENSG00000142686	C1orf216	0.123582621856543	6.91709461820553	2.98439674719519	0.003040818574755	0.068742012284078	Gene	DLPFC
ENSG00000267121.5	ENSG00000267121.5	ENSG00000267121		0.111114815200847	2.10531364474471	2.98437950168683	0.003040985678633	0.068742012284078	Gene	DLPFC
ENSG00000184602.5	ENSG00000184602.5	ENSG00000184602	SNN	0.0906323271305309	7.52695859586156	2.98413061429245	0.0030433982607647	0.068742012284078	Gene	DLPFC
ENSG00000204381.11	ENSG00000204381.11	ENSG00000204381	LAYN	-0.225220735245683	2.70250791893993	-2.98328129465915	0.0030516443191593	0.068809019165101	Gene	DLPFC
ENSG00000230006.7	ENSG00000230006.7	ENSG00000230006	ANKRD36BP2	0.0812140824896018	4.91648965603511	2.98320993273597	0.0030523381043766	0.068809019165101	Gene	DLPFC
ENSG00000204065.2	ENSG00000204065.2	ENSG00000204065	TCEAL5	0.119161233985958	5.28303519324851	2.98266777019546	0.003057613763551	0.0688605703797192	Gene	DLPFC
ENSG00000170348.8	ENSG00000170348.8	ENSG00000170348	TMED10	-0.0773406801619676	7.119500425217	-2.98186778358436	0.0030654135039965	0.0689688102720482	Gene	DLPFC
ENSG00000162736.15	ENSG00000162736.15	ENSG00000162736	NCSTN	-0.0759890812808659	5.15743987053182	-2.98043998592197	0.0030793796005844	0.0692154406027955	Gene	DLPFC
ENSG00000226472.8	ENSG00000226472.8	ENSG00000226472		0.160795576054184	0.444247341428637	2.98000916596511	0.003083605124123	0.0692428639909083	Gene	DLPFC
ENSG00000248503.2	ENSG00000248503.2	ENSG00000248503		-0.183556155770637	-0.408432019180153	-2.97898653744833	0.003093656432259	0.0693497351048684	Gene	DLPFC
ENSG00000123091.4	ENSG00000123091.4	ENSG00000123091	RNF11	0.0761709578936207	8.14492357604419	2.97891256738102	0.0030943846385609	0.0693497351048684	Gene	DLPFC
ENSG00000131368.7	ENSG00000131368.7	ENSG00000131368	MRPS25	0.0510996264672344	5.93660600956253	2.97761616601772	0.0031071727101896	0.0695686609038483	Gene	DLPFC
ENSG00000147403.16	ENSG00000147403.16	ENSG00000147403	RPL10	-0.0986305390753246	6.49791754326795	-2.97718891023385	0.0031113978733887	0.069595626800974	Gene	DLPFC
ENSG00000176273.14	ENSG00000176273.14	ENSG00000176273	SLC35G1	0.113745134092949	2.19344901220251	2.97676329132916	0.003115612079322	0.0696222955339473	Gene	DLPFC
ENSG00000166863.11	ENSG00000166863.11	ENSG00000166863	TAC3	0.172803977698656	2.22064918906296	2.97627252577053	0.0031204778127725	0.0696634576826236	Gene	DLPFC
ENSG00000136026.13	ENSG00000136026.13	ENSG00000136026	CKAP4	0.0622001295900901	4.37064579447028	2.97594961957573	0.0031236830853577	0.0696675068766293	Gene	DLPFC
ENSG00000233723.7	ENSG00000233723.7	ENSG00000233723	LINC01122	0.0873977271041454	3.44124998797241	2.97545301393726	0.0031286184387524	0.0696700406490914	Gene	DLPFC
ENSG00000075945.12	ENSG00000075945.12	ENSG00000075945	KIFAP3	0.0896291053472027	7.85986415702173	2.97522494186001	0.0031308874502649	0.0696700406490914	Gene	DLPFC
ENSG00000146232.15	ENSG00000146232.15	ENSG00000146232	NFKBIE	0.0994737821388041	2.56730963778597	2.97502591760478	0.0031328687057797	0.0696700406490914	Gene	DLPFC
ENSG00000119922.9	ENSG00000119922.9	ENSG00000119922	IFIT2	-0.19786465241097	4.3723177667578	-2.97438327059073	0.0031392739967319	0.0697451625947028	Gene	DLPFC
ENSG00000155561.14	ENSG00000155561.14	ENSG00000155561	NUP205	-0.0452802324804107	5.78207536931255	-2.97270677022993	0.0031560402259884	0.0700327918314223	Gene	DLPFC
ENSG00000114993.15	ENSG00000114993.15	ENSG00000114993	RTKN	-0.256931266583777	4.65187373511125	-2.97218849384276	0.0031612399322707	0.0700327918314223	Gene	DLPFC
ENSG00000125845.6	ENSG00000125845.6	ENSG00000125845	BMP2	-0.111868145186486	1.79591511557198	-2.97217856517974	0.0031613396199782	0.0700327918314223	Gene	DLPFC
ENSG00000196844.8	ENSG00000196844.8	ENSG00000196844	PATE2	0.15150861101385	0.438583385699662	2.97147432887334	0.0031684177765339	0.0701163623563929	Gene	DLPFC
ENSG00000279951.1	ENSG00000279951.1	ENSG00000279951		0.165300683686955	0.698018126317838	2.97119802504994	0.0031711988183237	0.0701163623563929	Gene	DLPFC
ENSG00000184634.15	ENSG00000184634.15	ENSG00000184634	MED12	-0.0798363293875317	4.96416232487717	-2.97074404836563	0.0031757730176126	0.0701501769441786	Gene	DLPFC
ENSG00000231367.5	ENSG00000231367.5	ENSG00000231367		0.182340452687897	0.487705725171266	2.97019168227432	0.0031813467176592	0.0702059837434402	Gene	DLPFC
ENSG00000166579.15	ENSG00000166579.15	ENSG00000166579	NDEL1	0.0610120626891967	6.2026728420034	2.96934636320917	0.0031898938242282	0.0702957109738316	Gene	DLPFC
ENSG00000167964.12	ENSG00000167964.12	ENSG00000167964	RAB26	0.131305805585273	3.95658618719357	2.96914141623704	0.0031919692268719	0.0702957109738316	Gene	DLPFC
ENSG00000139644.12	ENSG00000139644.12	ENSG00000139644	TMBIM6	-0.0726120221006114	8.18468950564955	-2.96888514119379	0.0031945661439125	0.0702957109738316	Gene	DLPFC
ENSG00000258399.7	ENSG00000258399.7	ENSG00000258399	MEG8	0.137366071017325	2.71145908756811	2.9678482747331	0.0032050927945543	0.0704600504711235	Gene	DLPFC
ENSG00000198513.11	ENSG00000198513.11	ENSG00000198513	ATL1	0.096323104186083	7.28850398380649	2.96717140295767	0.0032119817625601	0.0705441828671336	Gene	DLPFC
ENSG00000257056.2	ENSG00000257056.2	ENSG00000257056		0.206718026924832	-1.08323485602563	2.96627166549269	0.0032211599592542	0.0706783850488187	Gene	DLPFC
ENSG00000161671.16	ENSG00000161671.16	ENSG00000161671	EMC10	-0.0852775183663644	5.3300548570891	-2.96580928943589	0.0032258859749257	0.0707147354674737	Gene	DLPFC
ENSG00000151500.14	ENSG00000151500.14	ENSG00000151500	THYN1	0.0582722984735696	5.24398946417423	2.96463845940567	0.0032378815965773	0.0708666733470196	Gene	DLPFC
ENSG00000049130.13	ENSG00000049130.13	ENSG00000049130	KITLG	0.126667343041264	6.23019306802903	2.96405271934092	0.0032438980429037	0.0708666733470196	Gene	DLPFC
ENSG00000171951.4	ENSG00000171951.4	ENSG00000171951	SCG2	0.166922521647035	7.41529078612758	2.96399547919343	0.0032444865350985	0.0708666733470196	Gene	DLPFC
ENSG00000267365.1	ENSG00000267365.1	ENSG00000267365	KCNJ2-AS1	-0.220283206933495	1.09716706394801	-2.96393378798396	0.0032451208985244	0.0708666733470196	Gene	DLPFC
ENSG00000154099.17	ENSG00000154099.17	ENSG00000154099	DNAAF1	0.136043386866106	2.87138426581749	2.96350720526819	0.0032495105048082	0.0708953338260211	Gene	DLPFC
ENSG00000183648.9	ENSG00000183648.9	ENSG00000183648	NDUFB1	0.0869055078210635	5.46547406283528	2.96266250316773	0.0032582186628877	0.0710180697959044	Gene	DLPFC
ENSG00000214113.10	ENSG00000214113.10	ENSG00000214113	LYRM4	0.0628360207140013	4.7245891467375	2.96141819327599	0.0032710853337161	0.0711762700506642	Gene	DLPFC
ENSG00000141337.12	ENSG00000141337.12	ENSG00000141337	ARSG	0.0848387869090299	3.34515919679925	2.96102221020607	0.0032751897002209	0.0711762700506642	Gene	DLPFC
ENSG00000198719.8	ENSG00000198719.8	ENSG00000198719	DLL1	-0.1920380450421	2.62510823594895	-2.96100426286911	0.0032753758360221	0.0711762700506642	Gene	DLPFC
ENSG00000100554.11	ENSG00000100554.11	ENSG00000100554	ATP6V1D	0.0782329428767868	6.86810986815295	2.96062852747769	0.0032792748937627	0.0711762700506642	Gene	DLPFC
ENSG00000128739.21	ENSG00000128739.21	ENSG00000128739	SNRPN	0.09757053627415	6.74192387337296	2.96025017193351	0.0032832054316239	0.0711762700506642	Gene	DLPFC
ENSG00000014641.17	ENSG00000014641.17	ENSG00000014641	MDH1	0.120794931941489	8.71499532197993	2.9601724881663	0.0032840129807654	0.0711762700506642	Gene	DLPFC
ENSG00000170185.9	ENSG00000170185.9	ENSG00000170185	USP38	-0.0729169816143261	5.31423183005607	-2.95938148934346	0.0032922460333235	0.0712876469565246	Gene	DLPFC
ENSG00000227268.3	ENSG00000227268.3	ENSG00000227268	KLLN	0.125373121532266	0.667375046557904	2.95904561974431	0.0032957476146187	0.071296459430236	Gene	DLPFC
ENSG00000067560.10	ENSG00000067560.10	ENSG00000067560	RHOA	-0.0622074642814828	7.14417075561596	-2.95849319864478	0.0033015142466225	0.0713041550464481	Gene	DLPFC
ENSG00000102096.9	ENSG00000102096.9	ENSG00000102096	PIM2	0.100446345255594	3.57362926207804	2.95827729287702	0.0033037705585774	0.0713041550464481	Gene	DLPFC
ENSG00000124688.13	ENSG00000124688.13	ENSG00000124688	MAD2L1BP	0.0707317994927665	3.44490346729238	2.95804520097414	0.0033061975959582	0.0713041550464481	Gene	DLPFC
ENSG00000008282.8	ENSG00000008282.8	ENSG00000008282	SYPL1	-0.174214046261414	4.72190612091631	-2.9578267876545	0.003308483082801	0.0713041550464481	Gene	DLPFC
ENSG00000073350.13	ENSG00000073350.13	ENSG00000073350	LLGL2	-0.211018502471326	1.816044414947	-2.9574125246957	0.0033128219195584	0.071324986827599	Gene	DLPFC
ENSG00000135636.13	ENSG00000135636.13	ENSG00000135636	DYSF	-0.180835062674115	4.91029387649796	-2.95693305197071	0.0033178502370811	0.071324986827599	Gene	DLPFC
ENSG00000167508.11	ENSG00000167508.11	ENSG00000167508	MVD	0.0973472165373443	4.50374787225597	2.95684592532913	0.0033187646991732	0.071324986827599	Gene	DLPFC
ENSG00000104886.10	ENSG00000104886.10	ENSG00000104886	PLEKHJ1	0.0643307342040638	3.88147527516642	2.95559558149862	0.0033319134519212	0.071324986827599	Gene	DLPFC
ENSG00000270885.1	ENSG00000270885.1	ENSG00000270885	RASL10B	0.143977666089294	4.7340798411906	2.95555324767016	0.003332359471877	0.071324986827599	Gene	DLPFC
ENSG00000173809.16	ENSG00000173809.16	ENSG00000173809	TDRD12	-0.321940048082529	-0.2196825678778	-2.95543023243954	0.0033336558433479	0.071324986827599	Gene	DLPFC
ENSG00000103942.12	ENSG00000103942.12	ENSG00000103942	HOMER2	0.0714912943249679	5.88619721887749	2.95536522361804	0.0033343411121189	0.071324986827599	Gene	DLPFC
ENSG00000277152.1	ENSG00000277152.1	ENSG00000277152		-0.192086844862739	-0.202139392502272	-2.9549682282226	0.0033385287029168	0.071324986827599	Gene	DLPFC
ENSG00000274667.1	ENSG00000274667.1	ENSG00000274667		-0.156303388865138	-0.235407428998434	-2.95419408172631	0.0033467084007194	0.071324986827599	Gene	DLPFC
ENSG00000103174.11	ENSG00000103174.11	ENSG00000103174	NAGPA	0.110533263715843	4.82414358538484	2.95417119509454	0.0033469505015233	0.071324986827599	Gene	DLPFC
ENSG00000147647.12	ENSG00000147647.12	ENSG00000147647	DPYS	0.173315877745114	1.46350281516562	2.95393946242231	0.0033494027329025	0.071324986827599	Gene	DLPFC
ENSG00000253230.7	ENSG00000253230.7	ENSG00000253230	LINC00599	0.163310072299549	6.70769821821314	2.95343520823538	0.0033547445085303	0.071324986827599	Gene	DLPFC
ENSG00000116141.15	ENSG00000116141.15	ENSG00000116141	MARK1	0.0940159192708486	6.16427146289557	2.95340395170736	0.003355075878309	0.071324986827599	Gene	DLPFC
ENSG00000171811.12	ENSG00000171811.12	ENSG00000171811	CFAP46	0.155501113136797	4.03001670333043	2.95314136182681	0.0033578609382909	0.071324986827599	Gene	DLPFC
ENSG00000197872.11	ENSG00000197872.11	ENSG00000197872	FAM49A	0.11876231773686	7.92945195170152	2.95289464243682	0.0033604796002022	0.071324986827599	Gene	DLPFC
ENSG00000175826.11	ENSG00000175826.11	ENSG00000175826	CTDNEP1	-0.0634540910954019	4.12912014581385	-2.95286915367414	0.0033607502425108	0.071324986827599	Gene	DLPFC
ENSG00000152214.12	ENSG00000152214.12	ENSG00000152214	RIT2	0.1474613506924	3.32266630474985	2.95274404988925	0.0033620788964266	0.071324986827599	Gene	DLPFC
ENSG00000189292.15	ENSG00000189292.15	ENSG00000189292	FAM150B	0.232886127195944	-0.768910303243798	2.95177213622506	0.0033724173946705	0.0714664987765792	Gene	DLPFC
ENSG00000241258.6	ENSG00000241258.6	ENSG00000241258	CRCP	0.0460153657548367	4.86884163998402	2.95105418153827	0.003380073125624	0.0714664987765792	Gene	DLPFC
ENSG00000271270.5	ENSG00000271270.5	ENSG00000271270	TMCC1-AS1	0.116622928404411	3.0562474392835	2.95057014655426	0.0033852434771932	0.0714664987765792	Gene	DLPFC
ENSG00000166046.10	ENSG00000166046.10	ENSG00000166046	TCP11L2	-0.168127103609307	4.78625901218132	-2.95040507507849	0.0033870083861398	0.0714664987765792	Gene	DLPFC
ENSG00000171517.5	ENSG00000171517.5	ENSG00000171517	LPAR3	0.287895417877904	1.80893673209331	2.95002112107658	0.0033911167952048	0.0714664987765792	Gene	DLPFC
ENSG00000163833.7	ENSG00000163833.7	ENSG00000163833	FBXO40	0.206247886506934	2.6107913332388	2.94983878666857	0.0033930694167647	0.0714664987765792	Gene	DLPFC
ENSG00000105607.12	ENSG00000105607.12	ENSG00000105607	GCDH	-0.084143495726634	3.68105897591682	-2.94973515438013	0.0033941796744379	0.0714664987765792	Gene	DLPFC
ENSG00000204580.12	ENSG00000204580.12	ENSG00000204580	DDR1	-0.170613341077895	6.2887963215073	-2.94957678455965	0.0033958770007413	0.0714664987765792	Gene	DLPFC
ENSG00000163155.11	ENSG00000163155.11	ENSG00000163155	LYSMD1	0.0471275611456532	3.86889158630521	2.9493705336068	0.0033980886558973	0.0714664987765792	Gene	DLPFC
ENSG00000224843.6	ENSG00000224843.6	ENSG00000224843	LINC00240	-0.163074692845915	1.10629932784894	-2.94921389395343	0.0033997692026186	0.0714664987765792	Gene	DLPFC
ENSG00000125814.17	ENSG00000125814.17	ENSG00000125814	NAPB	0.17112601855167	9.40900048415372	2.94819137927076	0.0034107581849864	0.0716321402223351	Gene	DLPFC
ENSG00000186466.5	ENSG00000186466.5	ENSG00000186466	AQP7P1	-0.42382968501538	-1.44126859952775	-2.94718264617203	0.0034216308680776	0.0717615718809623	Gene	DLPFC
ENSG00000164117.13	ENSG00000164117.13	ENSG00000164117	FBXO8	-0.0764007519672856	3.72037898101608	-2.94704188044617	0.0034231506357557	0.0717615718809623	Gene	DLPFC
ENSG00000175203.15	ENSG00000175203.15	ENSG00000175203	DCTN2	0.0519364822434728	6.69688862620726	2.94675100691991	0.0034262929874816	0.0717621492168993	Gene	DLPFC
ENSG00000126432.13	ENSG00000126432.13	ENSG00000126432	PRDX5	0.075770685928783	6.40214372089659	2.94564430650075	0.003438272962527	0.0718495209821605	Gene	DLPFC
ENSG00000196465.10	ENSG00000196465.10	ENSG00000196465	MYL6B	0.0767712435538054	5.61646109096555	2.94560353327025	0.0034387150611261	0.0718495209821605	Gene	DLPFC
ENSG00000169021.5	ENSG00000169021.5	ENSG00000169021	UQCRFS1	0.0847434102942875	5.9992071921682	2.94550161484858	0.0034398203760286	0.0718495209821605	Gene	DLPFC
ENSG00000134283.17	ENSG00000134283.17	ENSG00000134283	PPHLN1	0.0366839767342867	5.80148973677394	2.94505449264747	0.0034446732973567	0.0718857138567046	Gene	DLPFC
ENSG00000111642.14	ENSG00000111642.14	ENSG00000111642	CHD4	-0.0578872266381822	7.41790497171376	-2.94450910721823	0.0034506012088739	0.0719442545260142	Gene	DLPFC
ENSG00000006715.15	ENSG00000006715.15	ENSG00000006715	VPS41	0.0622125244024128	7.59233497426631	2.94220290812421	0.0034757710070417	0.0724035155797788	Gene	DLPFC
ENSG00000063180.8	ENSG00000063180.8	ENSG00000063180	CA11	0.111204787487429	7.44180929235862	2.941416830073	0.0034843885156025	0.0724991748036127	Gene	DLPFC
ENSG00000173581.7	ENSG00000173581.7	ENSG00000173581	CCDC106	0.0956293626670965	3.87598281822761	2.94112992758118	0.003487538591812	0.0724991748036127	Gene	DLPFC
ENSG00000184384.13	ENSG00000184384.13	ENSG00000184384	MAML2	-0.108258807670747	4.28523409552186	-2.94089667110058	0.0034901015739738	0.0724991748036127	Gene	DLPFC
ENSG00000104897.9	ENSG00000104897.9	ENSG00000104897	SF3A2	-0.104714662035757	3.0224606934122	-2.94063758459127	0.0034929503898611	0.0724991748036127	Gene	DLPFC
ENSG00000173674.10	ENSG00000173674.10	ENSG00000173674	EIF1AX	-0.06999953847148	7.18447569385285	-2.93994234846804	0.0035006054455249	0.0725709546716595	Gene	DLPFC
ENSG00000138772.12	ENSG00000138772.12	ENSG00000138772	ANXA3	-0.197293454222162	2.39042738097416	-2.93975158943682	0.003502708520113	0.0725709546716595	Gene	DLPFC
ENSG00000103034.14	ENSG00000103034.14	ENSG00000103034	NDRG4	0.114550807184669	9.32631459289257	2.93908845102932	0.0035100284559691	0.07262973152471	Gene	DLPFC
ENSG00000165185.14	ENSG00000165185.14	ENSG00000165185	KIAA1958	-0.111142122093726	5.19547126836301	-2.93871664311444	0.0035141387053014	0.07262973152471	Gene	DLPFC
ENSG00000247077.6	ENSG00000247077.6	ENSG00000247077	PGAM5	0.0730304697136973	4.73572721253888	2.938638524291	0.0035150028495182	0.07262973152471	Gene	DLPFC
ENSG00000159176.13	ENSG00000159176.13	ENSG00000159176	CSRP1	-0.160865728531299	7.92491240373722	-2.93796882846923	0.0035224189431846	0.0726741504987889	Gene	DLPFC
ENSG00000133313.14	ENSG00000133313.14	ENSG00000133313	CNDP2	-0.0891362935166474	6.57332585468602	-2.93787479900799	0.0035234613527994	0.0726741504987889	Gene	DLPFC
ENSG00000163618.17	ENSG00000163618.17	ENSG00000163618	CADPS	0.129613614849673	8.29490991005081	2.93627240879018	0.0035412688215159	0.0729273182327158	Gene	DLPFC
ENSG00000185053.13	ENSG00000185053.13	ENSG00000185053	SGCZ	0.122724545587219	2.29346758739078	2.93620080663845	0.003542066456982	0.0729273182327158	Gene	DLPFC
ENSG00000187984.12	ENSG00000187984.12	ENSG00000187984	ANKRD19P	0.168924410618888	3.58624589564158	2.93535498572331	0.0035515011849691	0.0730067771268814	Gene	DLPFC
ENSG00000116044.15	ENSG00000116044.15	ENSG00000116044	NFE2L2	-0.124665965091582	5.68559700341306	-2.93502374067038	0.0035552023177629	0.0730067771268814	Gene	DLPFC
ENSG00000140259.6	ENSG00000140259.6	ENSG00000140259	MFAP1	0.0543730438362564	4.85617926439272	2.93489410643251	0.0035566517318639	0.0730067771268814	Gene	DLPFC
ENSG00000072736.18	ENSG00000072736.18	ENSG00000072736	NFATC3	-0.0663957805192491	5.31572584830167	-2.93471983297833	0.0035586010987233	0.0730067771268814	Gene	DLPFC
ENSG00000067167.7	ENSG00000067167.7	ENSG00000067167	TRAM1	-0.0866538013055577	5.6439199447154	-2.93304148120023	0.0035774246319749	0.0731321189235372	Gene	DLPFC
ENSG00000137880.5	ENSG00000137880.5	ENSG00000137880	GCHFR	0.155496432256966	0.82204602951596	2.93267315357492	0.0035815677581437	0.0731321189235372	Gene	DLPFC
ENSG00000265625.1	ENSG00000265625.1	ENSG00000265625		-0.15858357434158	0.0680480831816669	-2.93260386965186	0.0035823475866513	0.0731321189235372	Gene	DLPFC
ENSG00000066032.18	ENSG00000066032.18	ENSG00000066032	CTNNA2	0.0864691858368075	8.01805291751038	2.93225598373044	0.003586265578545	0.0731321189235372	Gene	DLPFC
ENSG00000169375.15	ENSG00000169375.15	ENSG00000169375	SIN3A	-0.0554098256249083	5.50562425969383	-2.93221152532989	0.0035867665639056	0.0731321189235372	Gene	DLPFC
ENSG00000100490.9	ENSG00000100490.9	ENSG00000100490	CDKL1	0.0806014305234705	4.69390907418891	2.93218820686919	0.0035870293566202	0.0731321189235372	Gene	DLPFC
ENSG00000175395.15	ENSG00000175395.15	ENSG00000175395	ZNF25	0.0907363513856407	7.10656896003989	2.93210739641909	0.0035879402045311	0.0731321189235372	Gene	DLPFC
ENSG00000225623.1	ENSG00000225623.1	ENSG00000225623	AGBL4-IT1	0.16247142180463	1.43082805466526	2.93168772279912	0.0035926739177196	0.0731321189235372	Gene	DLPFC
ENSG00000102760.12	ENSG00000102760.12	ENSG00000102760	RGCC	-0.175635455903958	4.72709413482271	-2.93120006565774	0.0035981816175009	0.0731321189235372	Gene	DLPFC
ENSG00000163513.17	ENSG00000163513.17	ENSG00000163513	TGFBR2	-0.159823143626001	4.09937606897111	-2.93113146844995	0.0035989569869065	0.0731321189235372	Gene	DLPFC
ENSG00000166860.2	ENSG00000166860.2	ENSG00000166860	ZBTB39	-0.0618260919546845	3.51566710152897	-2.93071363227099	0.0036036831786786	0.0731321189235372	Gene	DLPFC
ENSG00000155324.9	ENSG00000155324.9	ENSG00000155324	GRAMD3	-0.136037749468077	5.92161101095666	-2.93062280138037	0.0036047113269012	0.0731321189235372	Gene	DLPFC
ENSG00000128581.15	ENSG00000128581.15	ENSG00000128581	IFT22	0.0709324658247355	4.28207117226711	2.93015549337822	0.0036100051944479	0.0731321189235372	Gene	DLPFC
ENSG00000149292.16	ENSG00000149292.16	ENSG00000149292	TTC12	-0.145720485705017	3.19169984928119	-2.9294647422866	0.0036178433292838	0.0731321189235372	Gene	DLPFC
ENSG00000166340.15	ENSG00000166340.15	ENSG00000166340	TPP1	-0.108287815192769	5.99048129812633	-2.92920620039576	0.0036207810679185	0.0731321189235372	Gene	DLPFC
ENSG00000166311.9	ENSG00000166311.9	ENSG00000166311	SMPD1	-0.0739703198311656	4.49876774736046	-2.92885065683999	0.0036248245675179	0.0731321189235372	Gene	DLPFC
ENSG00000135596.17	ENSG00000135596.17	ENSG00000135596	MICAL1	0.100614824096978	5.03760407264191	2.92854975868587	0.0036282498216037	0.0731321189235372	Gene	DLPFC
ENSG00000157985.18	ENSG00000157985.18	ENSG00000157985	AGAP1	-0.0628297613339646	7.63474997400092	-2.92821155994854	0.0036321032127525	0.0731321189235372	Gene	DLPFC
ENSG00000130635.15	ENSG00000130635.15	ENSG00000130635	COL5A1	0.181684436344924	2.64618033029031	2.92817523914375	0.0036325172693251	0.0731321189235372	Gene	DLPFC
ENSG00000101347.8	ENSG00000101347.8	ENSG00000101347	SAMHD1	-0.118620534728128	5.44583277675124	-2.92776351955592	0.0036372138808242	0.0731321189235372	Gene	DLPFC
ENSG00000213625.8	ENSG00000213625.8	ENSG00000213625	LEPROT	-0.118551176574692	5.02534500114976	-2.92768642136178	0.0036380939797986	0.0731321189235372	Gene	DLPFC
ENSG00000072954.6	ENSG00000072954.6	ENSG00000072954	TMEM38A	0.113540253420498	5.17683332083274	2.92762744893525	0.003638767298982	0.0731321189235372	Gene	DLPFC
ENSG00000001461.16	ENSG00000001461.16	ENSG00000001461	NIPAL3	-0.0948460229961876	7.2057348796276	-2.9274912469701	0.0036403228233751	0.0731321189235372	Gene	DLPFC
ENSG00000053372.4	ENSG00000053372.4	ENSG00000053372	MRTO4	0.0658353805752865	4.5751047822131	2.9274413105329	0.0036408932855287	0.0731321189235372	Gene	DLPFC
ENSG00000109255.11	ENSG00000109255.11	ENSG00000109255	NMU	0.264326205938505	-0.308765926862895	2.92714218269532	0.0036443121614424	0.0731370277765431	Gene	DLPFC
ENSG00000181450.17	ENSG00000181450.17	ENSG00000181450	ZNF678	-0.0936914177101174	4.57114399086357	-2.92643793719362	0.0036523729019902	0.0732350037327711	Gene	DLPFC
ENSG00000189079.15	ENSG00000189079.15	ENSG00000189079	ARID2	-0.0688515643487641	5.76093306505806	-2.92585541070961	0.0036590527564103	0.0733051447434236	Gene	DLPFC
ENSG00000162188.5	ENSG00000162188.5	ENSG00000162188	GNG3	0.15919450063356	6.40060010772036	2.92435111605413	0.0036763541988882	0.0735877709714903	Gene	DLPFC
ENSG00000170581.13	ENSG00000170581.13	ENSG00000170581	STAT2	-0.0910863692495346	6.45250219782876	-2.92364324328793	0.003684521520763	0.0736872320458843	Gene	DLPFC
ENSG00000143507.17	ENSG00000143507.17	ENSG00000143507	DUSP10	-0.161933322038812	3.29404971479288	-2.92329480676365	0.003688547806756	0.0737037752990919	Gene	DLPFC
ENSG00000203435.2	ENSG00000203435.2	ENSG00000203435	E2F3P2	0.186328762440236	0.391020971621832	2.92196551499824	0.0037039450867425	0.0739441529614901	Gene	DLPFC
ENSG00000166927.12	ENSG00000166927.12	ENSG00000166927	MS4A7	-0.299995137603616	1.6925784006802	-2.92130467806848	0.0037116214250466	0.0739441529614901	Gene	DLPFC
ENSG00000070476.14	ENSG00000070476.14	ENSG00000070476	ZXDC	-0.0675469515760481	4.77800360479619	-2.92089131256327	0.003716430495454	0.0739441529614901	Gene	DLPFC
ENSG00000181585.3	ENSG00000181585.3	ENSG00000181585	TMIE	0.148418679211564	2.36469036527437	2.92078691258835	0.0037176459781884	0.0739441529614901	Gene	DLPFC
ENSG00000172995.16	ENSG00000172995.16	ENSG00000172995	ARPP21	0.121697143667947	7.78058274955672	2.92061456607587	0.0037196533265261	0.0739441529614901	Gene	DLPFC
ENSG00000137494.13	ENSG00000137494.13	ENSG00000137494	ANKRD42	0.0946563018224754	5.09778348825688	2.9205989918622	0.0037198347707091	0.0739441529614901	Gene	DLPFC
ENSG00000115419.12	ENSG00000115419.12	ENSG00000115419	GLS	0.120466477031275	8.90323811943541	2.91991415724457	0.0037278212900121	0.0739631024030837	Gene	DLPFC
ENSG00000242976.3	ENSG00000242976.3	ENSG00000242976	RN7SL177P	0.23394964891524	-1.72586854120775	2.91984578306784	0.0037286195263129	0.0739631024030837	Gene	DLPFC
ENSG00000130821.15	ENSG00000130821.15	ENSG00000130821	SLC6A8	-0.103052614786991	6.04439924109339	-2.9194412229909	0.0037333457684873	0.0739631024030837	Gene	DLPFC
ENSG00000156639.11	ENSG00000156639.11	ENSG00000156639	ZFAND3	-0.0674946686945944	5.27408492417137	-2.91941695808952	0.0037336294151129	0.0739631024030837	Gene	DLPFC
ENSG00000107331.16	ENSG00000107331.16	ENSG00000107331	ABCA2	-0.192720535084037	8.34685638374259	-2.91893793103668	0.0037392330718242	0.07401047314584	Gene	DLPFC
ENSG00000162999.12	ENSG00000162999.12	ENSG00000162999	DUSP19	0.114144899739516	4.57482665285844	2.91862832080308	0.0037428589747681	0.0740186505748358	Gene	DLPFC
ENSG00000229887.4	ENSG00000229887.4	ENSG00000229887	HNRNPA1P6	0.169529872860441	0.129797924361293	2.91702118329616	0.0037617320835225	0.0743280835954335	Gene	DLPFC
ENSG00000273703.1	ENSG00000273703.1	ENSG00000273703	HIST1H2BM	-0.185429969810195	-0.205469495528047	-2.91555846099485	0.003778984744813	0.0746049953176924	Gene	DLPFC
ENSG00000257122.5	ENSG00000257122.5	ENSG00000257122	RRN3P3	0.0900285223419525	3.03057210711661	2.91496055100957	0.0037860578027337	0.0746410818084713	Gene	DLPFC
ENSG00000165169.10	ENSG00000165169.10	ENSG00000165169	DYNLT3	0.114450678839695	6.29628874993916	2.91485630897366	0.0037872921843006	0.0746410818084713	Gene	DLPFC
ENSG00000227811.2	ENSG00000227811.2	ENSG00000227811	FAM212B-AS1	0.150576324293766	1.54570575533584	2.91387970496434	0.0037988744882687	0.0747335805240411	Gene	DLPFC
ENSG00000206538.8	ENSG00000206538.8	ENSG00000206538	VGLL3	-0.184244779256313	0.612299518074313	-2.91374676093902	0.0038004536718159	0.0747335805240411	Gene	DLPFC
ENSG00000166402.8	ENSG00000166402.8	ENSG00000166402	TUB	0.089514616476692	7.36947891940186	2.91343870272839	0.0038041152624284	0.0747335805240411	Gene	DLPFC
ENSG00000103160.11	ENSG00000103160.11	ENSG00000103160	HSDL1	0.0727504724874487	5.83661479461968	2.91336761112193	0.0038049607168149	0.0747335805240411	Gene	DLPFC
ENSG00000164885.12	ENSG00000164885.12	ENSG00000164885	CDK5	0.106561915059135	4.77371770844077	2.91256785350683	0.0038144836277106	0.0748568043431214	Gene	DLPFC
ENSG00000178974.9	ENSG00000178974.9	ENSG00000178974	FBXO34	0.107441619896834	6.4593086922597	2.91199264909726	0.0038213461693486	0.0749276548047858	Gene	DLPFC
ENSG00000183837.9	ENSG00000183837.9	ENSG00000183837	PNMA3	0.156777212064536	6.06380648328334	2.91134823373342	0.0038290478199338	0.0750148237444355	Gene	DLPFC
ENSG00000111412.5	ENSG00000111412.5	ENSG00000111412	C12orf49	0.0486532866330729	6.30870275996918	2.91062752096999	0.0038376781060371	0.075120021992345	Gene	DLPFC
ENSG00000234284.6	ENSG00000234284.6	ENSG00000234284	ZNF879	-0.0710927670547257	2.76415564880065	-2.90977250172385	0.003847939682197	0.075256945957672	Gene	DLPFC
ENSG00000103485.17	ENSG00000103485.17	ENSG00000103485	QPRT	0.0992463325652836	3.04312832370959	2.90904171949165	0.0038567300548869	0.075340776260996	Gene	DLPFC
ENSG00000001036.13	ENSG00000001036.13	ENSG00000001036	FUCA2	-0.110159467691664	3.49128635036782	-2.90867286568092	0.0038611738470504	0.075340776260996	Gene	DLPFC
ENSG00000204642.13	ENSG00000204642.13	ENSG00000204642	HLA-F	-0.154583106274327	2.41799787879563	-2.90858329665969	0.0038622536407983	0.075340776260996	Gene	DLPFC
ENSG00000137267.5	ENSG00000137267.5	ENSG00000137267	TUBB2A	0.136974055734169	7.13334371927093	2.90807017564709	0.0038684448508922	0.075340776260996	Gene	DLPFC
ENSG00000223403.3	ENSG00000223403.3	ENSG00000223403	MEG9	0.19840145287923	1.56689772781408	2.90805925726782	0.0038685766880836	0.075340776260996	Gene	DLPFC
ENSG00000154642.10	ENSG00000154642.10	ENSG00000154642	C21orf91	-0.291160350166037	5.11972378143338	-2.90764938490179	0.0038735287790877	0.0753735046802395	Gene	DLPFC
ENSG00000110811.19	ENSG00000110811.19	ENSG00000110811	P3H3	0.151315340441116	3.76442144099103	2.90715736955501	0.0038794809617086	0.0754256218369675	Gene	DLPFC
ENSG00000267858.5	ENSG00000267858.5	ENSG00000267858	MZF1-AS1	0.103337805681543	1.17177176604197	2.90675980500179	0.0038842966144582	0.075439937582347	Gene	DLPFC
ENSG00000127314.17	ENSG00000127314.17	ENSG00000127314	RAP1B	-0.08193882645775	5.52633293238681	-2.9065561005255	0.0038867661751918	0.075439937582347	Gene	DLPFC
ENSG00000206503.11	ENSG00000206503.11	ENSG00000206503	HLA-A	-0.144588243309554	5.33351589622638	-2.90580376870225	0.0038958993021267	0.0755258400711172	Gene	DLPFC
ENSG00000141458.12	ENSG00000141458.12	ENSG00000141458	NPC1	-0.194333784759914	6.222565286129	-2.90565165256394	0.0038977483330248	0.0755258400711172	Gene	DLPFC
ENSG00000100285.9	ENSG00000100285.9	ENSG00000100285	NEFH	0.223283506706706	6.52410479002363	2.90403408615671	0.0039174600580985	0.0757551267683007	Gene	DLPFC
ENSG00000167977.8	ENSG00000167977.8	ENSG00000167977	KCTD5	-0.0788492655086748	3.22893455006802	-2.90401815389052	0.0039176546606882	0.0757551267683007	Gene	DLPFC
ENSG00000198799.11	ENSG00000198799.11	ENSG00000198799	LRIG2	-0.0627609183522566	5.92235741688731	-2.90387154821279	0.0039194457705549	0.0757551267683007	Gene	DLPFC
ENSG00000172586.7	ENSG00000172586.7	ENSG00000172586	CHCHD1	0.0709435043907518	3.52136478600877	2.90322289958551	0.0039273794024759	0.0758448399443787	Gene	DLPFC
ENSG00000136750.11	ENSG00000136750.11	ENSG00000136750	GAD2	0.198415008426321	6.80962802493055	2.90273094994311	0.0039334062105144	0.0758976094506212	Gene	DLPFC
ENSG00000047621.11	ENSG00000047621.11	ENSG00000047621	C12orf4	0.0633395144064883	5.46500322124593	2.9024063370334	0.0039373876171155	0.0759108563269659	Gene	DLPFC
ENSG00000134121.9	ENSG00000134121.9	ENSG00000134121	CHL1	0.108460736107574	9.52646118043494	2.90192293706049	0.0039433233738171	0.0759266362368045	Gene	DLPFC
ENSG00000130528.11	ENSG00000130528.11	ENSG00000130528	HRC	-0.166584347754627	-0.0157237424963482	-2.90180301038118	0.0039447972383981	0.0759266362368045	Gene	DLPFC
ENSG00000257156.1	ENSG00000257156.1	ENSG00000257156		0.217517642706954	-0.77124267764714	2.89981666778283	0.003969282006513	0.0763295916922031	Gene	DLPFC
ENSG00000213445.9	ENSG00000213445.9	ENSG00000213445	SIPA1	-0.150696283913506	2.50777171611244	-2.89956783050264	0.0039723590624138	0.0763295916922031	Gene	DLPFC
ENSG00000279419.1	ENSG00000279419.1	ENSG00000279419		-0.311304103340219	3.2674658579824	-2.89895329119553	0.0039799676145504	0.0763647853085659	Gene	DLPFC
ENSG00000123352.17	ENSG00000123352.17	ENSG00000123352	SPATS2	0.0953883550315712	5.4113942719457	2.8988845280502	0.003980819790598	0.0763647853085659	Gene	DLPFC
ENSG00000196169.14	ENSG00000196169.14	ENSG00000196169	KIF19	-0.415288760417706	2.02552707425729	-2.89770658447296	0.0039954438107955	0.0765815557045919	Gene	DLPFC
ENSG00000005194.14	ENSG00000005194.14	ENSG00000005194	CIAPIN1	0.0546053982111395	5.04167987919055	2.89683660900693	0.0040062758767206	0.0766214983976888	Gene	DLPFC
ENSG00000112936.18	ENSG00000112936.18	ENSG00000112936	C7	-0.249907576178767	2.00725403582003	-2.89650079000086	0.0040104643175063	0.0766214983976888	Gene	DLPFC
ENSG00000237187.8	ENSG00000237187.8	ENSG00000237187	NR2F1-AS1	0.0901548262206506	6.17010540128322	2.89640072430626	0.0040117131403254	0.0766214983976888	Gene	DLPFC
ENSG00000176393.10	ENSG00000176393.10	ENSG00000176393	RNPEP	-0.0609008043379404	3.45939829262685	-2.89635561930899	0.0040122761679399	0.0766214983976888	Gene	DLPFC
ENSG00000061656.9	ENSG00000061656.9	ENSG00000061656	SPAG4	0.151680782741794	0.579120783472035	2.89620503541599	0.0040141563681587	0.0766214983976888	Gene	DLPFC
ENSG00000083720.12	ENSG00000083720.12	ENSG00000083720	OXCT1	0.0906813163054361	7.48054804624896	2.8954741978987	0.0040232930682047	0.0766904104402573	Gene	DLPFC
ENSG00000163818.16	ENSG00000163818.16	ENSG00000163818	LZTFL1	0.0961563873847742	5.99006231784099	2.89517327931985	0.0040270605647569	0.0766904104402573	Gene	DLPFC
ENSG00000227848.1	ENSG00000227848.1	ENSG00000227848	SUCLA2-AS1	0.180743928847154	-0.77150231481344	2.89511801725724	0.0040277527945098	0.0766904104402573	Gene	DLPFC
ENSG00000044524.10	ENSG00000044524.10	ENSG00000044524	EPHA3	0.111334883026566	4.68757765697508	2.89428588059542	0.0040381895205415	0.0767563533515318	Gene	DLPFC
ENSG00000174446.12	ENSG00000174446.12	ENSG00000174446	SNAPC5	0.0683069419752364	4.26973767203629	2.89409070060145	0.0040406410507945	0.0767563533515318	Gene	DLPFC
ENSG00000267532.4	ENSG00000267532.4	ENSG00000267532	MIR497HG	0.131319896936253	1.90959143683027	2.89394351394422	0.004042490664919	0.0767563533515318	Gene	DLPFC
ENSG00000277531.2	ENSG00000277531.2	ENSG00000277531		0.118009725975925	6.23695764922817	2.89367280702575	0.0040458945058961	0.0767563533515318	Gene	DLPFC
ENSG00000176261.15	ENSG00000176261.15	ENSG00000176261	ZBTB8OS	0.044518264224532	4.37203780642088	2.89328262021865	0.0040508052718424	0.0767563533515318	Gene	DLPFC
ENSG00000161298.16	ENSG00000161298.16	ENSG00000161298	ZNF382	0.0622646887200878	6.10544368235856	2.89325083149458	0.0040512055937958	0.0767563533515318	Gene	DLPFC
ENSG00000273253.2	ENSG00000273253.2	ENSG00000273253		0.142525277026663	1.2955916550297	2.89218430097964	0.0040646575530044	0.0769085197686753	Gene	DLPFC
ENSG00000260213.5	ENSG00000260213.5	ENSG00000260213		-0.19833239390209	-0.516015478024628	-2.89150900663557	0.0040731959585921	0.0769085197686753	Gene	DLPFC
ENSG00000188730.4	ENSG00000188730.4	ENSG00000188730	VWC2	0.137942980678228	5.07438177048429	2.89136084222847	0.0040750715315024	0.0769085197686753	Gene	DLPFC
ENSG00000100442.10	ENSG00000100442.10	ENSG00000100442	FKBP3	0.0512393871478534	6.21571520343129	2.89123206446882	0.0040767023335224	0.0769085197686753	Gene	DLPFC
ENSG00000163964.13	ENSG00000163964.13	ENSG00000163964	PIGX	0.0725790310153943	5.15900220784601	2.89111191550796	0.0040782243994736	0.0769085197686753	Gene	DLPFC
ENSG00000243667.6	ENSG00000243667.6	ENSG00000243667	WDR92	0.0670830697252032	2.84820288311129	2.89102971101017	0.0040792660774044	0.0769085197686753	Gene	DLPFC
ENSG00000100934.14	ENSG00000100934.14	ENSG00000100934	SEC23A	0.0685926355208642	6.76108548251265	2.89060452620827	0.0040846578010614	0.0769472044796852	Gene	DLPFC
ENSG00000185339.8	ENSG00000185339.8	ENSG00000185339	TCN2	-0.139153877777963	2.86954766070352	-2.89034035705802	0.0040880109729096	0.0769474549059362	Gene	DLPFC
ENSG00000228512.2	ENSG00000228512.2	ENSG00000228512		-0.270627004842237	-0.633085449130714	-2.88944791064961	0.0040993576047043	0.0769998345660104	Gene	DLPFC
ENSG00000156097.12	ENSG00000156097.12	ENSG00000156097	GPR61	0.158163544176685	4.4612496577623	2.88875106914854	0.0041082372486384	0.0769998345660104	Gene	DLPFC
ENSG00000060688.12	ENSG00000060688.12	ENSG00000060688	SNRNP40	-0.0637736863883788	4.37141613520295	-2.88870267662293	0.0041088545506596	0.0769998345660104	Gene	DLPFC
ENSG00000133627.17	ENSG00000133627.17	ENSG00000133627	ACTR3B	0.0830997915522223	5.43448133684527	2.88837180693339	0.0041130774374039	0.0769998345660104	Gene	DLPFC
ENSG00000055130.15	ENSG00000055130.15	ENSG00000055130	CUL1	0.0431146671299917	6.44468325134336	2.88836362450365	0.0041131819197771	0.0769998345660104	Gene	DLPFC
ENSG00000257365.7	ENSG00000257365.7	ENSG00000257365	FNTB	-0.10259360637872	2.98280125138088	-2.88818212611251	0.0041155001152815	0.0769998345660104	Gene	DLPFC
ENSG00000196814.14	ENSG00000196814.14	ENSG00000196814	MVB12B	-0.138844844626601	5.77288532249802	-2.88790205413806	0.0041190796822494	0.0769998345660104	Gene	DLPFC
ENSG00000113070.7	ENSG00000113070.7	ENSG00000113070	HBEGF	-0.167923862550202	2.73987784531131	-2.88769686114358	0.0041217040304046	0.0769998345660104	Gene	DLPFC
ENSG00000181072.11	ENSG00000181072.11	ENSG00000181072	CHRM2	0.132174287547114	3.46159078807636	2.8875076643212	0.0041241251430918	0.0769998345660104	Gene	DLPFC
ENSG00000138757.14	ENSG00000138757.14	ENSG00000138757	G3BP2	0.0888151526425199	8.5624182233998	2.88726216174731	0.0041272687208375	0.0769998345660104	Gene	DLPFC
ENSG00000113732.8	ENSG00000113732.8	ENSG00000113732	ATP6V0E1	-0.109708418446444	4.21426781929994	-2.88721480120659	0.004127875407801	0.0769998345660104	Gene	DLPFC
ENSG00000158859.9	ENSG00000158859.9	ENSG00000158859	ADAMTS4	-0.326679886984497	4.80288214854944	-2.88697881581835	0.0041308995843391	0.0769998345660104	Gene	DLPFC
ENSG00000104823.8	ENSG00000104823.8	ENSG00000104823	ECH1	-0.065334472265278	3.88968896955285	-2.88646922502486	0.0041374369301968	0.0770250860188319	Gene	DLPFC
ENSG00000128298.16	ENSG00000128298.16	ENSG00000128298	BAIAP2L2	0.132877266373151	1.09912560700547	2.88635210313795	0.0041389407739621	0.0770250860188319	Gene	DLPFC
ENSG00000137288.9	ENSG00000137288.9	ENSG00000137288	UQCC2	0.0612230990253893	5.01948503306173	2.88533186344256	0.0041520617229189	0.07706084462453	Gene	DLPFC
ENSG00000101695.8	ENSG00000101695.8	ENSG00000101695	RNF125	-0.267157426047159	2.39567025463541	-2.88529754220685	0.004152503774656	0.07706084462453	Gene	DLPFC
ENSG00000089818.16	ENSG00000089818.16	ENSG00000089818	NECAP1	0.103391420722288	7.18102366280927	2.8850181854819	0.0041561034376189	0.07706084462453	Gene	DLPFC
ENSG00000152332.15	ENSG00000152332.15	ENSG00000152332	UHMK1	0.0754952681243632	8.14178150989554	2.88494789172845	0.0041570096583914	0.07706084462453	Gene	DLPFC
ENSG00000214376.5	ENSG00000214376.5	ENSG00000214376	VSTM5	0.15037203697266	2.5344541474433	2.88490317306855	0.0041575862610482	0.07706084462453	Gene	DLPFC
ENSG00000164530.13	ENSG00000164530.13	ENSG00000164530	PI16	-0.304532721539062	1.73688304023952	-2.88274266269386	0.00418553085737	0.0774949782545807	Gene	DLPFC
ENSG00000150051.13	ENSG00000150051.13	ENSG00000150051	MKX	0.125932525618402	3.9892051516397	2.8824769792878	0.0041889790646396	0.0774949782545807	Gene	DLPFC
ENSG00000087470.17	ENSG00000087470.17	ENSG00000087470	DNM1L	0.0718856945329008	7.8790008624587	2.88219725290326	0.0041926123272937	0.0774949782545807	Gene	DLPFC
ENSG00000100592.15	ENSG00000100592.15	ENSG00000100592	DAAM1	0.0668006487109825	6.32531656803143	2.88205483761969	0.0041944632094909	0.0774949782545807	Gene	DLPFC
ENSG00000078687.17	ENSG00000078687.17	ENSG00000078687	TNRC6C	-0.0582870056574433	6.6198906900071	-2.88103911575361	0.0042076855121842	0.0776433965570363	Gene	DLPFC
ENSG00000185591.9	ENSG00000185591.9	ENSG00000185591	SP1	-0.102173459966865	5.48860454693849	-2.8809201527129	0.0042092366118207	0.0776433965570363	Gene	DLPFC
ENSG00000205363.5	ENSG00000205363.5	ENSG00000205363	C15orf59	0.108224234189226	5.96856985229793	2.88047018787103	0.0042151081907837	0.0776895020859726	Gene	DLPFC
ENSG00000095574.11	ENSG00000095574.11	ENSG00000095574	IKZF5	-0.0844603442840425	5.07980855370295	-2.8800029612114	0.0042212129137799	0.0777398275943863	Gene	DLPFC
ENSG00000027075.13	ENSG00000027075.13	ENSG00000027075	PRKCH	-0.136992619989192	2.80036501118268	-2.87938849924396	0.004229253654963	0.0777646274236093	Gene	DLPFC
ENSG00000124783.12	ENSG00000124783.12	ENSG00000124783	SSR1	-0.0553374812050944	7.01508158787632	-2.87933910368621	0.0042299006420056	0.0777646274236093	Gene	DLPFC
ENSG00000143951.15	ENSG00000143951.15	ENSG00000143951	WDPCP	-0.0607582129752407	5.01284541199294	-2.87899131801463	0.0042344585197405	0.0777646274236093	Gene	DLPFC
ENSG00000162378.12	ENSG00000162378.12	ENSG00000162378	ZYG11B	0.0761705893678965	7.96093533425989	2.87865294882623	0.0042388972835812	0.0777646274236093	Gene	DLPFC
ENSG00000067141.16	ENSG00000067141.16	ENSG00000067141	NEO1	-0.0979568773124667	6.92292803991786	-2.87861188419514	0.0042394362621664	0.0777646274236093	Gene	DLPFC
ENSG00000166265.11	ENSG00000166265.11	ENSG00000166265	CYYR1	-0.150530544677466	1.86280242163203	-2.87811567592961	0.004245953995924	0.077822222841761	Gene	DLPFC
ENSG00000067225.17	ENSG00000067225.17	ENSG00000067225	PKM	0.0677547432925806	9.37044401468216	2.87713108110539	0.0042589137541665	0.0779977058682369	Gene	DLPFC
ENSG00000157895.11	ENSG00000157895.11	ENSG00000157895	C12orf43	0.0705275291370795	4.63101581958633	2.87667431387236	0.0042649381912435	0.0780459976076728	Gene	DLPFC
ENSG00000168476.11	ENSG00000168476.11	ENSG00000168476	REEP4	-0.162955688108323	0.551540648985733	-2.87620003977135	0.004271201743903	0.0780471750731962	Gene	DLPFC
ENSG00000102572.14	ENSG00000102572.14	ENSG00000102572	STK24	0.0723377316432665	6.08698014605895	2.87604124125049	0.0042733008052742	0.0780471750731962	Gene	DLPFC
ENSG00000182957.15	ENSG00000182957.15	ENSG00000182957	SPATA13	-0.192014217061749	4.90497566897971	-2.87581467383677	0.004276297289009	0.0780471750731962	Gene	DLPFC
ENSG00000109762.15	ENSG00000109762.15	ENSG00000109762	SNX25	0.0634757941223072	5.21148448586714	2.87564421390345	0.0042785529804872	0.0780471750731962	Gene	DLPFC
ENSG00000256683.6	ENSG00000256683.6	ENSG00000256683	ZNF350	-0.0620474161602192	3.71779426171665	-2.87532790209263	0.0042827415969729	0.078061775041662	Gene	DLPFC
ENSG00000245694.9	ENSG00000245694.9	ENSG00000245694	CRNDE	-0.325535222301779	-1.5020347511558	-2.87446336822587	0.0042942088553018	0.0780758380653222	Gene	DLPFC
ENSG00000175352.10	ENSG00000175352.10	ENSG00000175352	NRIP3	0.14570351212095	6.47711988998393	2.87443372782189	0.0042946025036876	0.0780758380653222	Gene	DLPFC
ENSG00000173068.17	ENSG00000173068.17	ENSG00000173068	BNC2	-0.203746054728467	1.33166306433189	-2.87413415048766	0.0042985829763382	0.0780758380653222	Gene	DLPFC
ENSG00000118690.12	ENSG00000118690.12	ENSG00000118690	ARMC2	0.0622270245417328	4.68683413461441	2.87398855156899	0.0043005187565772	0.0780758380653222	Gene	DLPFC
ENSG00000162444.11	ENSG00000162444.11	ENSG00000162444	RBP7	-0.3151578498434	0.879727739626065	-2.8738422353323	0.0043024648734411	0.0780758380653222	Gene	DLPFC
ENSG00000198879.11	ENSG00000198879.11	ENSG00000198879	SFMBT2	-0.0691714176269577	5.54533792813515	-2.87372552356759	0.0043040178033305	0.0780758380653222	Gene	DLPFC
ENSG00000143156.13	ENSG00000143156.13	ENSG00000143156	NME7	0.0659611865812612	4.49642247105977	2.87321592147731	0.004310804389343	0.0780758380653222	Gene	DLPFC
ENSG00000151743.10	ENSG00000151743.10	ENSG00000151743	AMN1	0.0621348203876982	5.62755917421732	2.87315399695832	0.0043116297279273	0.0780758380653222	Gene	DLPFC
ENSG00000131724.10	ENSG00000131724.10	ENSG00000131724	IL13RA1	-0.185755332060543	3.95443950607561	-2.87297525433364	0.0043140128415797	0.0780758380653222	Gene	DLPFC
ENSG00000141540.10	ENSG00000141540.10	ENSG00000141540	TTYH2	-0.263008590196337	5.86930440100925	-2.87241852806338	0.0043214431682825	0.0781489239827796	Gene	DLPFC
ENSG00000171659.13	ENSG00000171659.13	ENSG00000171659	GPR34	-0.318815932130219	2.47078920318812	-2.87196116175581	0.0043275561077848	0.0781707911190073	Gene	DLPFC
ENSG00000130962.17	ENSG00000130962.17	ENSG00000130962	PRRG1	-0.187109026082573	5.26923735796667	-2.87181412645863	0.0043295229831016	0.0781707911190073	Gene	DLPFC
ENSG00000086504.15	ENSG00000086504.15	ENSG00000086504	MRPL28	0.0745529700552784	4.6574679285337	2.87156694798012	0.0043328312973207	0.0781707911190073	Gene	DLPFC
ENSG00000112312.9	ENSG00000112312.9	ENSG00000112312	GMNN	-0.119406376746666	2.58761218272752	-2.87091848581284	0.0043415214611747	0.0782103518851159	Gene	DLPFC
ENSG00000060718.19	ENSG00000060718.19	ENSG00000060718	COL11A1	0.0842616100625665	5.42389829265733	2.87088020991353	0.0043420348993666	0.0782103518851159	Gene	DLPFC
ENSG00000123562.16	ENSG00000123562.16	ENSG00000123562	MORF4L2	0.0646430313925344	7.99150648794421	2.87064374164813	0.0043452081432765	0.0782103518851159	Gene	DLPFC
ENSG00000225439.2	ENSG00000225439.2	ENSG00000225439	BOLA3-AS1	0.0789747450459441	3.41272022395168	2.87003724251415	0.004353356605507	0.0782958492070862	Gene	DLPFC
ENSG00000133124.11	ENSG00000133124.11	ENSG00000133124	IRS4	-0.143091262879131	0.566337482694875	-2.86959670702846	0.0043592840258122	0.0783412984950769	Gene	DLPFC
ENSG00000140577.15	ENSG00000140577.15	ENSG00000140577	CRTC3	-0.0964955274705926	5.05718561085894	-2.86925421469492	0.0043638973477026	0.078363079496276	Gene	DLPFC
ENSG00000188211.8	ENSG00000188211.8	ENSG00000188211	NCR3LG1	0.137087108623315	5.58674422284457	2.86867630229529	0.0043716918219787	0.0784419064537143	Gene	DLPFC
ENSG00000185475.9	ENSG00000185475.9	ENSG00000185475	TMEM179B	-0.115708418461895	2.46959010371431	-2.86769000565162	0.0043850235720957	0.0785523197204036	Gene	DLPFC
ENSG00000166503.8	ENSG00000166503.8	ENSG00000166503		0.0646308096274059	7.45585578934591	2.86748395638587	0.0043878134046923	0.0785523197204036	Gene	DLPFC
ENSG00000187764.11	ENSG00000187764.11	ENSG00000187764	SEMA4D	-0.171014092584117	6.87558807116735	-2.86732656582739	0.0043899455043131	0.0785523197204036	Gene	DLPFC
ENSG00000178773.14	ENSG00000178773.14	ENSG00000178773	CPNE7	0.146410188807954	3.74208036765011	2.86701555762255	0.0043941613667999	0.0785523197204036	Gene	DLPFC
ENSG00000178234.12	ENSG00000178234.12	ENSG00000178234	GALNT11	0.0802572140675373	6.49072617334665	2.8669586010991	0.0043949338384085	0.0785523197204036	Gene	DLPFC
ENSG00000115685.14	ENSG00000115685.14	ENSG00000115685	PPP1R7	0.0578329901001707	5.76605030284557	2.86665625753818	0.0043990364364157	0.0785523197204036	Gene	DLPFC
ENSG00000198105.12	ENSG00000198105.12	ENSG00000198105	ZNF248	0.0537440721314107	6.32111602649569	2.86627767126782	0.0044041785118649	0.0785523197204036	Gene	DLPFC
ENSG00000125249.6	ENSG00000125249.6	ENSG00000125249	RAP2A	0.0660876940250637	8.06866486635017	2.86618082206497	0.0044054948261219	0.0785523197204036	Gene	DLPFC
ENSG00000225210.9	ENSG00000225210.9	ENSG00000225210	DUXAP9	-0.30766407869359	-0.544706172116636	-2.86595134762358	0.0044086151298652	0.0785523197204036	Gene	DLPFC
ENSG00000249637.1	ENSG00000249637.1	ENSG00000249637		-0.166996231663402	-0.759376294933096	-2.86570694031572	0.0044119406970008	0.0785523197204036	Gene	DLPFC
ENSG00000130363.11	ENSG00000130363.11	ENSG00000130363	RSPH3	0.0765427076874734	5.33353291363161	2.8650539566917	0.0044208368255369	0.0785901716841662	Gene	DLPFC
ENSG00000180525.11	ENSG00000180525.11	ENSG00000180525	PRR26	-0.298032150538099	-0.992721717669119	-2.86505012792218	0.0044208890360987	0.0785901716841662	Gene	DLPFC
ENSG00000149218.4	ENSG00000149218.4	ENSG00000149218	ENDOD1	-0.1230226767562	7.00562610619602	-2.86475929261177	0.0044248566181749	0.0786000552244669	Gene	DLPFC
ENSG00000267199.1	ENSG00000267199.1	ENSG00000267199		-0.178227582046824	1.07928603926761	-2.86443835435394	0.0044292386265199	0.0786172794425208	Gene	DLPFC
ENSG00000140254.12	ENSG00000140254.12	ENSG00000140254	DUOXA1	-0.332669462442429	-1.34888773332553	-2.86380846173499	0.0044378505029843	0.0786667160497726	Gene	DLPFC
ENSG00000134375.10	ENSG00000134375.10	ENSG00000134375	TIMM17A	0.0903373846293984	5.66274323031649	2.86373521987093	0.0044388528523245	0.0786667160497726	Gene	DLPFC
ENSG00000052802.12	ENSG00000052802.12	ENSG00000052802	MSMO1	0.11101498797582	6.35824516738175	2.86333501615789	0.0044443334679832	0.0787033042035863	Gene	DLPFC
ENSG00000139220.16	ENSG00000139220.16	ENSG00000139220	PPFIA2	0.0676959285300127	8.01243211801335	2.86264874086229	0.0044537460462021	0.0788094125640949	Gene	DLPFC
ENSG00000163697.16	ENSG00000163697.16	ENSG00000163697	APBB2	-0.0951918251831455	6.76568089001769	-2.86193169218667	0.0044636000721904	0.0788783132488719	Gene	DLPFC
ENSG00000081818.3	ENSG00000081818.3	ENSG00000081818	PCDHB4	-0.099258928059768	3.56080064862606	-2.86186720958185	0.004464487194606	0.0788783132488719	Gene	DLPFC
ENSG00000185056.9	ENSG00000185056.9	ENSG00000185056	C5orf47	0.182571450482243	-0.402572724773151	2.86038000913794	0.0044849919978692	0.0790978737808687	Gene	DLPFC
ENSG00000174173.6	ENSG00000174173.6	ENSG00000174173	TRMT10C	0.0781948640788827	4.11213965429091	2.86013800420769	0.0044883367404237	0.0790978737808687	Gene	DLPFC
ENSG00000189410.11	ENSG00000189410.11	ENSG00000189410	SH2D5	0.17789867913369	5.30794009891095	2.85971991236947	0.0044941205227386	0.0790978737808687	Gene	DLPFC
ENSG00000050393.11	ENSG00000050393.11	ENSG00000050393	MCUR1	0.0584339627871342	5.52702813469719	2.85950772703942	0.0044970584372231	0.0790978737808687	Gene	DLPFC
ENSG00000260630.6	ENSG00000260630.6	ENSG00000260630	SNAI3-AS1	0.116708693205273	4.30109857956304	2.85942173467378	0.0044982495835972	0.0790978737808687	Gene	DLPFC
ENSG00000066583.11	ENSG00000066583.11	ENSG00000066583	ISOC1	-0.0864456968069333	3.40140280951981	-2.85933445910893	0.0044994587980709	0.0790978737808687	Gene	DLPFC
ENSG00000174749.5	ENSG00000174749.5	ENSG00000174749	C4orf32	-0.12587567302905	2.32371578854126	-2.85922709372632	0.0045009467653421	0.0790978737808687	Gene	DLPFC
ENSG00000076924.11	ENSG00000076924.11	ENSG00000076924	XAB2	-0.0667030466253121	4.42299267069747	-2.85864868943857	0.0045089705245639	0.0791784846916381	Gene	DLPFC
ENSG00000247556.6	ENSG00000247556.6	ENSG00000247556	OIP5-AS1	0.0806389490885502	9.42162677075451	2.85838259849722	0.0045126661690766	0.0791830280802421	Gene	DLPFC
ENSG00000119865.8	ENSG00000119865.8	ENSG00000119865	CNRIP1	0.075380483346798	6.11790124798311	2.85717946053243	0.0045294105592384	0.0794163545466476	Gene	DLPFC
ENSG00000276075.1	ENSG00000276075.1	ENSG00000276075		0.155725785328872	1.14947019817775	2.85626945447493	0.0045421128780099	0.0795535408408394	Gene	DLPFC
ENSG00000181274.6	ENSG00000181274.6	ENSG00000181274	FRAT2	0.0853799351313262	2.34991262754077	2.85592501106456	0.0045469292394407	0.0795535408408394	Gene	DLPFC
ENSG00000075415.12	ENSG00000075415.12	ENSG00000075415	SLC25A3	0.0571186185705445	8.01724831051096	2.85571196132092	0.0045499106448384	0.0795535408408394	Gene	DLPFC
ENSG00000155254.12	ENSG00000155254.12	ENSG00000155254	MARVELD1	0.108630989492075	1.64171956164491	2.85558435192799	0.0045516972545451	0.0795535408408394	Gene	DLPFC
ENSG00000109436.7	ENSG00000109436.7	ENSG00000109436	TBC1D9	0.118011502137939	6.75234365751917	2.8553842722601	0.0045544997772936	0.0795535408408394	Gene	DLPFC
ENSG00000102904.14	ENSG00000102904.14	ENSG00000102904	TSNAXIP1	0.099643001543884	2.44614678217603	2.85511783662278	0.0045582341872517	0.0795584526061312	Gene	DLPFC
ENSG00000248508.6	ENSG00000248508.6	ENSG00000248508	SRP14-AS1	-0.165241255165014	2.23789535271186	-2.85477709546255	0.0045630141356756	0.0795694528081708	Gene	DLPFC
ENSG00000276934.1	ENSG00000276934.1	ENSG00000276934		-0.214355825983136	-1.16995677223345	-2.85458066121789	0.00456577180487	0.0795694528081708	Gene	DLPFC
ENSG00000128683.13	ENSG00000128683.13	ENSG00000128683	GAD1	0.169487162480309	7.28792495164606	2.85364573028238	0.0045789177516943	0.0796484924853848	Gene	DLPFC
ENSG00000053254.15	ENSG00000053254.15	ENSG00000053254	FOXN3	-0.0551810933071393	6.21614231970861	-2.85354994188947	0.0045802665628151	0.0796484924853848	Gene	DLPFC
ENSG00000214185.3	ENSG00000214185.3	ENSG00000214185	XPOTP1	-0.158764825137251	-0.656928550207145	-2.85352069070713	0.0045806785252456	0.0796484924853848	Gene	DLPFC
ENSG00000118596.11	ENSG00000118596.11	ENSG00000118596	SLC16A7	0.0922811255826169	6.36793838659234	2.85303605775394	0.0045875088164986	0.0797071007717289	Gene	DLPFC
ENSG00000116478.11	ENSG00000116478.11	ENSG00000116478	HDAC1	-0.109173447981243	3.8748156938423	-2.85152486946289	0.0046088666335852	0.0800178435351697	Gene	DLPFC
ENSG00000251767.1	ENSG00000251767.1	ENSG00000251767	RNU7-8P	-0.215119029063405	-1.48918158935448	-2.85106198041962	0.0046154267730535	0.0800713986629371	Gene	DLPFC
ENSG00000006607.13	ENSG00000006607.13	ENSG00000006607	FARP2	-0.0829170383575501	5.27898894713295	-2.85063895982143	0.0046214293156049	0.0800754966623992	Gene	DLPFC
ENSG00000169139.11	ENSG00000169139.11	ENSG00000169139	UBE2V2	0.0842440339279702	6.96402277923675	2.85055550971165	0.0046226142871214	0.0800754966623992	Gene	DLPFC
ENSG00000067113.16	ENSG00000067113.16	ENSG00000067113	PLPP1	-0.0792918266009505	4.63504279553759	-2.84967442418216	0.0046351423607733	0.0801987180939367	Gene	DLPFC
ENSG00000140750.16	ENSG00000140750.16	ENSG00000140750	ARHGAP17	-0.0991407849381299	4.53520505464492	-2.84943489682006	0.0046385535119869	0.0801987180939367	Gene	DLPFC
ENSG00000135925.8	ENSG00000135925.8	ENSG00000135925	WNT10A	0.207224762534402	-0.441873097257173	2.84914086104291	0.0046427440482668	0.0801987180939367	Gene	DLPFC
ENSG00000164010.13	ENSG00000164010.13	ENSG00000164010	ERMAP	-0.0833729523375638	3.14252525575715	-2.84907721079148	0.0046436516314645	0.0801987180939367	Gene	DLPFC
ENSG00000263874.2	ENSG00000263874.2	ENSG00000263874	LINC00672	0.0817712583868847	5.02866367452485	2.84875334393949	0.0046482721191506	0.0802183830360381	Gene	DLPFC
ENSG00000122863.5	ENSG00000122863.5	ENSG00000122863	CHST3	-0.227860490479551	4.22817844063255	-2.84794193669835	0.0046598665271885	0.0803582821256708	Gene	DLPFC
ENSG00000170004.16	ENSG00000170004.16	ENSG00000170004	CHD3	0.0998424228930401	7.65641315696611	2.84707319750069	0.0046723093111531	0.0805125910393851	Gene	DLPFC
ENSG00000078668.13	ENSG00000078668.13	ENSG00000078668	VDAC3	0.0718117385064488	6.76557359772457	2.8462707709532	0.0046838291424813	0.0805588584954736	Gene	DLPFC
ENSG00000182621.17	ENSG00000182621.17	ENSG00000182621	PLCB1	0.130559010674249	8.66983309450587	2.84622137629561	0.0046845391072756	0.0805588584954736	Gene	DLPFC
ENSG00000164749.11	ENSG00000164749.11	ENSG00000164749	HNF4G	-0.194507107913118	-0.405939455679883	-2.84615563385203	0.0046854841956653	0.0805588584954736	Gene	DLPFC
ENSG00000109099.13	ENSG00000109099.13	ENSG00000109099	PMP22	-0.219921225812781	5.78444065201699	-2.84548797221655	0.0046950920704126	0.0806638525057693	Gene	DLPFC
ENSG00000161179.13	ENSG00000161179.13	ENSG00000161179	YDJC	0.0883350745356362	1.93505248109856	2.8447381760224	0.0047059032392158	0.0807099966493386	Gene	DLPFC
ENSG00000073008.14	ENSG00000073008.14	ENSG00000073008	PVR	0.073625569400035	4.78922850749016	2.84462027781607	0.0047076052486777	0.0807099966493386	Gene	DLPFC
ENSG00000214842.5	ENSG00000214842.5	ENSG00000214842	RAD51AP2	0.179222683778687	1.32691410033658	2.84447523141827	0.0047096999443189	0.0807099966493386	Gene	DLPFC
ENSG00000125354.22	ENSG00000125354.22	ENSG00000125354	SEPT6	0.0855429977310425	5.29633174252032	2.84433051764579	0.0047117906807309	0.0807099966493386	Gene	DLPFC
ENSG00000248469.1	ENSG00000248469.1	ENSG00000248469		0.201711128637751	1.24806206210831	2.84314270222424	0.0047289834258415	0.0808466467944314	Gene	DLPFC
ENSG00000065809.13	ENSG00000065809.13	ENSG00000065809	FAM107B	-0.279020960444024	5.96996232785403	-2.84309619236697	0.0047296577801898	0.0808466467944314	Gene	DLPFC
ENSG00000116771.5	ENSG00000116771.5	ENSG00000116771	AGMAT	0.133736273810646	1.72859393549527	2.8430522091694	0.0047302955804893	0.0808466467944314	Gene	DLPFC
ENSG00000114439.18	ENSG00000114439.18	ENSG00000114439	BBX	-0.120421325763997	6.81672285531067	-2.84222679112896	0.0047422794771859	0.0808858609683841	Gene	DLPFC
ENSG00000180730.4	ENSG00000180730.4	ENSG00000180730	SHISA2	-0.226859411494736	0.240672255261867	-2.84199911998171	0.0047455897909983	0.0808858609683841	Gene	DLPFC
ENSG00000132872.11	ENSG00000132872.11	ENSG00000132872	SYT4	0.180244798773155	8.01499363742254	2.84199819111846	0.0047456033008704	0.0808858609683841	Gene	DLPFC
ENSG00000124541.6	ENSG00000124541.6	ENSG00000124541	RRP36	0.0400839500588304	4.31140684916516	2.84192738291427	0.0047466332752834	0.0808858609683841	Gene	DLPFC
ENSG00000205765.8	ENSG00000205765.8	ENSG00000205765	C5orf51	-0.0686689287102283	5.63966028507371	-2.84137110496492	0.0047547319521307	0.0809385722027501	Gene	DLPFC
ENSG00000119661.14	ENSG00000119661.14	ENSG00000119661	DNAL1	0.0719141457860163	6.37846510634568	2.84123243519366	0.0047567527567396	0.0809385722027501	Gene	DLPFC
ENSG00000167700.8	ENSG00000167700.8	ENSG00000167700	MFSD3	0.11136548505774	2.90590424114228	2.84006530101943	0.0047737921117406	0.0811351587608918	Gene	DLPFC
ENSG00000256193.5	ENSG00000256193.5	ENSG00000256193	LINC00507	0.247250473717019	4.86895582148006	2.8396351369569	0.0047800861889218	0.0811351587608918	Gene	DLPFC
ENSG00000245685.6	ENSG00000245685.6	ENSG00000245685		0.158661730174337	0.481098158589182	2.83962973391558	0.0047801652931144	0.0811351587608918	Gene	DLPFC
ENSG00000156411.9	ENSG00000156411.9	ENSG00000156411	C14orf2	0.0835717279701137	6.10663296105795	2.83947762850095	0.0047823927078992	0.0811351587608918	Gene	DLPFC
ENSG00000119185.12	ENSG00000119185.12	ENSG00000119185	ITGB1BP1	0.0593978062333375	5.99454775790083	2.83896146163451	0.004789958431894	0.0812037176691742	Gene	DLPFC
ENSG00000136869.13	ENSG00000136869.13	ENSG00000136869	TLR4	-0.175846949576717	5.29629796141637	-2.83801463801181	0.0048038647972395	0.081312097537777	Gene	DLPFC
ENSG00000169891.17	ENSG00000169891.17	ENSG00000169891	REPS2	0.0736592467843813	7.99585451423081	2.83793014647444	0.0048051075386146	0.081312097537777	Gene	DLPFC
ENSG00000237264.4	ENSG00000237264.4	ENSG00000237264	FTH1P11	-0.180345046438558	-0.264030309204571	-2.83778535410249	0.004807237892462	0.081312097537777	Gene	DLPFC
ENSG00000272375.1	ENSG00000272375.1	ENSG00000272375		0.159003856828444	1.06419985906961	2.83740817696924	0.004812791392063	0.081312097537777	Gene	DLPFC
ENSG00000138100.13	ENSG00000138100.13	ENSG00000138100	TRIM54	0.210612053346946	1.93122270944481	2.83732627676275	0.0048139980485927	0.081312097537777	Gene	DLPFC
ENSG00000164683.16	ENSG00000164683.16	ENSG00000164683	HEY1	0.0681012573388362	4.70247390690189	2.83691536640897	0.0048200562460552	0.0813547808445906	Gene	DLPFC
ENSG00000143409.15	ENSG00000143409.15	ENSG00000143409	FAM63A	-0.182610143757875	4.19654072727244	-2.83644275003706	0.0048270327634805	0.0813712934065927	Gene	DLPFC
ENSG00000235314.1	ENSG00000235314.1	ENSG00000235314	LINC00957	0.0995126055592368	3.91541223873112	2.83584428718854	0.0048358801268962	0.0813712934065927	Gene	DLPFC
ENSG00000197584.11	ENSG00000197584.11	ENSG00000197584	KCNMB2	0.100064657076883	2.8547774694468	2.83581942205103	0.004836248038778	0.0813712934065927	Gene	DLPFC
ENSG00000070718.11	ENSG00000070718.11	ENSG00000070718	AP3M2	0.0796559154864489	6.60688546970537	2.83557539175514	0.0048398601326629	0.0813712934065927	Gene	DLPFC
ENSG00000103111.14	ENSG00000103111.14	ENSG00000103111	MON1B	-0.0584270613999971	5.42409829424827	-2.83527671879665	0.0048442843737982	0.0813712934065927	Gene	DLPFC
ENSG00000105939.12	ENSG00000105939.12	ENSG00000105939	ZC3HAV1	-0.137551788796823	4.22712227761804	-2.83499668640848	0.0048484358298647	0.0813712934065927	Gene	DLPFC
ENSG00000119421.6	ENSG00000119421.6	ENSG00000119421	NDUFA8	0.0712597149806222	5.18739105182814	2.83467609429319	0.0048531925490572	0.0813712934065927	Gene	DLPFC
ENSG00000275026.1	ENSG00000275026.1	ENSG00000275026	GXYLT1P4	0.173857655288819	2.32922557712398	2.83459196409319	0.0048544415156616	0.0813712934065927	Gene	DLPFC
ENSG00000186481.16	ENSG00000186481.16	ENSG00000186481	ANKRD20A5P	0.154770428008107	3.41902362884821	2.83414266359057	0.0048611166147843	0.0813712934065927	Gene	DLPFC
ENSG00000034510.5	ENSG00000034510.5	ENSG00000034510	TMSB10	0.105121459511907	7.94520141755979	2.8339991379458	0.0048632506814986	0.0813712934065927	Gene	DLPFC
ENSG00000240694.8	ENSG00000240694.8	ENSG00000240694	PNMA2	0.135256554675131	9.03539837651175	2.8338088989652	0.0048660806354253	0.0813712934065927	Gene	DLPFC
ENSG00000279088.1	ENSG00000279088.1	ENSG00000279088		-0.139538999572012	0.861301493654287	-2.83309506474075	0.0048767128239692	0.0813712934065927	Gene	DLPFC
ENSG00000273442.1	ENSG00000273442.1	ENSG00000273442		0.155709880891529	-0.293516862145269	2.83303366132451	0.0048776283809503	0.0813712934065927	Gene	DLPFC
ENSG00000137571.10	ENSG00000137571.10	ENSG00000137571	SLCO5A1	0.121869588166909	1.96554647768832	2.83296451814886	0.0048786595287105	0.0813712934065927	Gene	DLPFC
ENSG00000174669.11	ENSG00000174669.11	ENSG00000174669	SLC29A2	0.111899523341656	2.70810976042787	2.83289982141836	0.0048796245449794	0.0813712934065927	Gene	DLPFC
ENSG00000177034.14	ENSG00000177034.14	ENSG00000177034	MTX3	0.0586062580847184	6.59837321282347	2.83289334031846	0.004879721226605	0.0813712934065927	Gene	DLPFC
ENSG00000143995.19	ENSG00000143995.19	ENSG00000143995	MEIS1	-0.174441850975825	3.89270992344563	-2.83260304566689	0.0048840534740483	0.0813712934065927	Gene	DLPFC
ENSG00000217128.11	ENSG00000217128.11	ENSG00000217128	FNIP1	-0.067805837109877	6.78583728627773	-2.83256586115035	0.0048846086540786	0.0813712934065927	Gene	DLPFC
ENSG00000152595.16	ENSG00000152595.16	ENSG00000152595	MEPE	0.247307763520339	2.27353232843481	2.83186613299479	0.0048950665776561	0.0814865887880198	Gene	DLPFC
ENSG00000172005.10	ENSG00000172005.10	ENSG00000172005	MAL	-0.276051368951194	4.76779578591127	-2.83120048033227	0.0049050340940772	0.0815935599230655	Gene	DLPFC
ENSG00000110108.9	ENSG00000110108.9	ENSG00000110108	TMEM109	-0.0730884636469486	3.92143659537502	-2.83025242880987	0.0049192620964023	0.0817137009652263	Gene	DLPFC
ENSG00000182405.5	ENSG00000182405.5	ENSG00000182405	PGBD4	0.0689454789338638	3.94457137083794	2.83000314453481	0.0049230094811175	0.0817137009652263	Gene	DLPFC
ENSG00000242808.7	ENSG00000242808.7	ENSG00000242808	SOX2-OT	-0.249925542235048	7.36493271186985	-2.82963176231539	0.0049285971217735	0.0817137009652263	Gene	DLPFC
ENSG00000259319.1	ENSG00000259319.1	ENSG00000259319		0.115236100072738	3.13368566475237	2.82951521160141	0.0049303518757661	0.0817137009652263	Gene	DLPFC
ENSG00000157077.14	ENSG00000157077.14	ENSG00000157077	ZFYVE9	0.071778665739821	7.31574687559486	2.82927222870982	0.0049340119811303	0.0817137009652263	Gene	DLPFC
ENSG00000113966.9	ENSG00000113966.9	ENSG00000113966	ARL6	0.0899632445901289	5.55105467704623	2.82891665912549	0.0049393724533097	0.0817137009652263	Gene	DLPFC
ENSG00000108639.7	ENSG00000108639.7	ENSG00000108639	SYNGR2	-0.189115200259282	3.57818755091234	-2.82885216029194	0.0049403453871239	0.0817137009652263	Gene	DLPFC
ENSG00000185236.11	ENSG00000185236.11	ENSG00000185236	RAB11B	-0.0863543655839023	4.65014229075106	-2.82883326330668	0.0049406304720066	0.0817137009652263	Gene	DLPFC
ENSG00000067955.13	ENSG00000067955.13	ENSG00000067955	CBFB	-0.146994238067472	4.42154092142935	-2.82766902685501	0.0049582232946155	0.0819458439631614	Gene	DLPFC
ENSG00000100439.10	ENSG00000100439.10	ENSG00000100439	ABHD4	-0.126688410360306	3.04627352691408	-2.82560625257358	0.0049895337240939	0.0823927718528611	Gene	DLPFC
ENSG00000107719.8	ENSG00000107719.8	ENSG00000107719	PALD1	-0.126883819618462	3.68307722989369	-2.82541684935716	0.0049924176182383	0.0823927718528611	Gene	DLPFC
ENSG00000129158.10	ENSG00000129158.10	ENSG00000129158	SERGEF	0.0612399483029814	5.04504941578597	2.82491297575286	0.0050000970776557	0.0824604413544098	Gene	DLPFC
ENSG00000151726.13	ENSG00000151726.13	ENSG00000151726	ACSL1	-0.163383565632812	5.77169298327749	-2.82408789369952	0.0050126951920572	0.0824964388136401	Gene	DLPFC
ENSG00000205710.3	ENSG00000205710.3	ENSG00000205710	C17orf107	0.129048460533261	2.83135785627701	2.82399893529256	0.0050140552110601	0.0824964388136401	Gene	DLPFC
ENSG00000107164.15	ENSG00000107164.15	ENSG00000107164	FUBP3	-0.0626733962078083	5.61367365402956	-2.82358903676379	0.0050203261750694	0.0824964388136401	Gene	DLPFC
ENSG00000172209.5	ENSG00000172209.5	ENSG00000172209	GPR22	0.177060344760587	5.7969971579204	2.82305609135266	0.0050284902602697	0.0824964388136401	Gene	DLPFC
ENSG00000158156.7	ENSG00000158156.7	ENSG00000158156	XKR8	-0.111419531731499	1.56189597917894	-2.82303734860222	0.0050287775960585	0.0824964388136401	Gene	DLPFC
ENSG00000166886.12	ENSG00000166886.12	ENSG00000166886	NAB2	0.106829271154147	4.6393176988124	2.82257305577204	0.0050359001991288	0.0824964388136401	Gene	DLPFC
ENSG00000155858.5	ENSG00000155858.5	ENSG00000155858	LSM11	0.116985753087861	5.61393150868382	2.82251198672484	0.005036837725812	0.0824964388136401	Gene	DLPFC
ENSG00000213654.9	ENSG00000213654.9	ENSG00000213654	GPSM3	-0.197836442329002	0.248524628984123	-2.82250586765703	0.0050369316739416	0.0824964388136401	Gene	DLPFC
ENSG00000151689.12	ENSG00000151689.12	ENSG00000151689	INPP1	-0.108495832359271	4.90616514621655	-2.82248586561805	0.0050372387831509	0.0824964388136401	Gene	DLPFC
ENSG00000162636.15	ENSG00000162636.15	ENSG00000162636	FAM102B	0.114012479008517	6.64934667178658	2.8220133067391	0.0050444993500986	0.0824964388136401	Gene	DLPFC
ENSG00000175164.13	ENSG00000175164.13	ENSG00000175164	ABO	-0.175278876544534	0.375285328790075	-2.82188952652071	0.0050464027242566	0.0824964388136401	Gene	DLPFC
ENSG00000137872.16	ENSG00000137872.16	ENSG00000137872	SEMA6D	-0.0664526450215374	6.56646746806712	-2.82157394177875	0.0050512584363095	0.0824964388136401	Gene	DLPFC
ENSG00000240225.10	ENSG00000240225.10	ENSG00000240225	ZNF542P	0.0710719612535239	4.71147335657999	2.82136962169738	0.0050544044480086	0.0824964388136401	Gene	DLPFC
ENSG00000109787.12	ENSG00000109787.12	ENSG00000109787	KLF3	-0.0932871958717511	5.39565738721093	-2.82132796371876	0.0050550460936417	0.0824964388136401	Gene	DLPFC
ENSG00000084092.6	ENSG00000084092.6	ENSG00000084092	NOA1	-0.0463409327562307	3.54546383903995	-2.82126663989664	0.0050559907810608	0.0824964388136401	Gene	DLPFC
ENSG00000278913.1	ENSG00000278913.1	ENSG00000278913		0.275013413167212	-0.519790837777821	2.82028957691908	0.0050710639766894	0.0825529440645736	Gene	DLPFC
ENSG00000177103.13	ENSG00000177103.13	ENSG00000177103	DSCAML1	-0.11136382676535	4.87340244968959	-2.82003241595243	0.0050750379867336	0.0825529440645736	Gene	DLPFC
ENSG00000163359.15	ENSG00000163359.15	ENSG00000163359	COL6A3	-0.238078776956509	1.89935285755259	-2.81997155428548	0.0050759789197698	0.0825529440645736	Gene	DLPFC
ENSG00000242259.8	ENSG00000242259.8	ENSG00000242259	C22orf39	0.0549961524308605	5.14740018223581	2.81976099725123	0.0050792353937351	0.0825529440645736	Gene	DLPFC
ENSG00000258861.1	ENSG00000258861.1	ENSG00000258861	MIR381HG	0.188925509826915	0.328654556852445	2.81953342180146	0.005082757207065	0.0825529440645736	Gene	DLPFC
ENSG00000230844.2	ENSG00000230844.2	ENSG00000230844	ZNF674-AS1	-0.0803084610302936	1.61823885469057	-2.81947494035066	0.0050836625868657	0.0825529440645736	Gene	DLPFC
ENSG00000139438.5	ENSG00000139438.5	ENSG00000139438	FAM222A	-0.204569480684792	3.19292407130254	-2.81919693198646	0.0050879685722265	0.0825529440645736	Gene	DLPFC
ENSG00000135074.15	ENSG00000135074.15	ENSG00000135074	ADAM19	0.0911457182545612	4.24337316200073	2.81881318425088	0.0050939177613918	0.0825529440645736	Gene	DLPFC
ENSG00000253208.1	ENSG00000253208.1	ENSG00000253208		0.182541290426252	0.0766933416597514	2.81868239958988	0.0050959467405914	0.0825529440645736	Gene	DLPFC
ENSG00000171522.5	ENSG00000171522.5	ENSG00000171522	PTGER4	-0.241472278718188	-0.204650283078396	-2.81855204361813	0.005097969799151	0.0825529440645736	Gene	DLPFC
ENSG00000147003.5	ENSG00000147003.5	ENSG00000147003	TMEM27	-0.253812944125269	-0.947288111124358	-2.81849412834867	0.0050988688486431	0.0825529440645736	Gene	DLPFC
ENSG00000272944.1	ENSG00000272944.1	ENSG00000272944		0.192661837737034	1.04508216450769	2.81786466492443	0.0051086496308977	0.0826335041718205	Gene	DLPFC
ENSG00000272323.1	ENSG00000272323.1	ENSG00000272323		-0.134587296082028	0.120230530618888	-2.81771240864579	0.0051110179888382	0.0826335041718205	Gene	DLPFC
ENSG00000089199.9	ENSG00000089199.9	ENSG00000089199	CHGB	0.163077911803921	7.21008998728825	2.81704718963709	0.0051213772147353	0.082710209180655	Gene	DLPFC
ENSG00000174844.14	ENSG00000174844.14	ENSG00000174844	DNAH12	-0.167190373608654	1.17991373642691	-2.81652383389153	0.00512954064401	0.082710209180655	Gene	DLPFC
ENSG00000007264.14	ENSG00000007264.14	ENSG00000007264	MATK	0.144385859101684	4.41093751520932	2.81605219991145	0.005136907420377	0.082710209180655	Gene	DLPFC
ENSG00000231887.6	ENSG00000231887.6	ENSG00000231887	PRH1	-0.0858908683314563	1.4464788725194	-2.81604100693806	0.0051370823677368	0.082710209180655	Gene	DLPFC
ENSG00000248485.1	ENSG00000248485.1	ENSG00000248485	PCP4L1	0.160538664750643	4.69917219361429	2.81593377616073	0.0051387586702339	0.082710209180655	Gene	DLPFC
ENSG00000104490.17	ENSG00000104490.17	ENSG00000104490	NCALD	0.158635549912841	8.22693410764046	2.81585834271191	0.0051399381932938	0.082710209180655	Gene	DLPFC
ENSG00000106991.13	ENSG00000106991.13	ENSG00000106991	ENG	-0.172268226582359	2.82824812773822	-2.81579733157052	0.0051408923801683	0.082710209180655	Gene	DLPFC
ENSG00000186153.16	ENSG00000186153.16	ENSG00000186153	WWOX	-0.0764246768137441	4.14193028263	-2.815523263597	0.0051451806638025	0.0827214356687694	Gene	DLPFC
ENSG00000269621.1	ENSG00000269621.1	ENSG00000269621		0.204945224913839	-0.70523465825424	2.81478796524832	0.0051567017657233	0.0828488507534864	Gene	DLPFC
ENSG00000163795.13	ENSG00000163795.13	ENSG00000163795	ZNF513	0.0699375665106988	3.34533364952752	2.81444620300097	0.0051620646705825	0.0828695540637228	Gene	DLPFC
ENSG00000254330.1	ENSG00000254330.1	ENSG00000254330		-0.175873891314491	0.0040052480130031	-2.8142475503632	0.005165184236968	0.0828695540637228	Gene	DLPFC
ENSG00000132323.8	ENSG00000132323.8	ENSG00000132323	ILKAP	-0.0640682117166723	4.86824362917982	-2.81389042305721	0.0051707967329348	0.0828861687515912	Gene	DLPFC
ENSG00000182389.19	ENSG00000182389.19	ENSG00000182389	CACNB4	0.115789139650177	7.92433722338524	2.81372393424673	0.0051734151076343	0.0828861687515912	Gene	DLPFC
ENSG00000174928.15	ENSG00000174928.15	ENSG00000174928	C3orf33	0.0638311239074612	3.213130934665	2.81333086437147	0.0051796017042902	0.0829276189472843	Gene	DLPFC
ENSG00000183662.10	ENSG00000183662.10	ENSG00000183662	FAM19A1	0.16537446321624	4.99382035445196	2.8129506392189	0.0051855925230316	0.0829658792625871	Gene	DLPFC
ENSG00000161203.13	ENSG00000161203.13	ENSG00000161203	AP2M1	0.0750950938343639	8.25621434186653	2.81253175296289	0.0051921997640824	0.0830139419602335	Gene	DLPFC
ENSG00000139304.12	ENSG00000139304.12	ENSG00000139304	PTPRQ	0.181519851146308	2.65191728844311	2.81207458269723	0.0051994195902103	0.0830637133923933	Gene	DLPFC
ENSG00000112977.15	ENSG00000112977.15	ENSG00000112977	DAP	-0.0720974908716905	3.82917826091673	-2.81187821684022	0.0052025234786763	0.0830637133923933	Gene	DLPFC
ENSG00000196542.8	ENSG00000196542.8	ENSG00000196542	SPTSSB	0.161849663194139	4.18527260565998	2.81140698071299	0.0052099790082384	0.083125142916071	Gene	DLPFC
ENSG00000100362.12	ENSG00000100362.12	ENSG00000100362	PVALB	0.228154401048261	3.3229161097255	2.81010839063961	0.0052305744799431	0.0833959899262349	Gene	DLPFC
ENSG00000164038.14	ENSG00000164038.14	ENSG00000164038	SLC9B2	0.0860742297983865	5.72663006935652	2.80941840952912	0.0052415475175712	0.0834638147901316	Gene	DLPFC
ENSG00000103591.12	ENSG00000103591.12	ENSG00000103591	AAGAB	0.062815889446243	5.89561920418218	2.80938534530501	0.0052420738747914	0.0834638147901316	Gene	DLPFC
ENSG00000201839.1	ENSG00000201839.1	ENSG00000201839	SNORD114-3	0.157806805916762	0.790418007201977	2.80849068764429	0.005256334358615	0.0836106842718574	Gene	DLPFC
ENSG00000169242.11	ENSG00000169242.11	ENSG00000169242	EFNA1	-0.222584167026816	2.72939110106292	-2.80835148047254	0.0052585564264907	0.0836106842718574	Gene	DLPFC
ENSG00000169562.9	ENSG00000169562.9	ENSG00000169562	GJB1	-0.334885837261352	3.29396735028503	-2.80790938736613	0.0052656189050926	0.0836652372099514	Gene	DLPFC
ENSG00000084093.15	ENSG00000084093.15	ENSG00000084093	REST	-0.14784725857254	4.3896331485387	-2.80764707035934	0.0052698135102802	0.0836741788169172	Gene	DLPFC
ENSG00000100744.14	ENSG00000100744.14	ENSG00000100744	GSKIP	0.0832949441187401	4.93848323229365	2.80660956011746	0.0052864336377985	0.0838802648631136	Gene	DLPFC
ENSG00000118785.13	ENSG00000118785.13	ENSG00000118785	SPP1	-0.367562656488486	6.73553678616344	-2.80378684140158	0.0053318923882409	0.0844716256183154	Gene	DLPFC
ENSG00000160789.19	ENSG00000160789.19	ENSG00000160789	LMNA	-0.165765548273748	4.14160652409141	-2.80359884205079	0.0053349325985098	0.0844716256183154	Gene	DLPFC
ENSG00000151025.9	ENSG00000151025.9	ENSG00000151025	GPR158	0.129857481007914	7.27533846550134	2.80350383370028	0.0053364696132874	0.0844716256183154	Gene	DLPFC
ENSG00000117153.15	ENSG00000117153.15	ENSG00000117153	KLHL12	0.0542756432137043	5.87223639087206	2.80338645071948	0.0053383691523185	0.0844716256183154	Gene	DLPFC
ENSG00000197070.13	ENSG00000197070.13	ENSG00000197070	ARRDC1	0.0974307476018127	3.26198990689942	2.80279392263552	0.0053479670459984	0.0845654171398484	Gene	DLPFC
ENSG00000196262.13	ENSG00000196262.13	ENSG00000196262	PPIA	0.0731392343101007	8.7514045223412	2.80185300186134	0.0053632404387102	0.0847219185028357	Gene	DLPFC
ENSG00000186318.16	ENSG00000186318.16	ENSG00000186318	BACE1	-0.105014382537402	6.90422822152187	-2.80129077001045	0.0053723856748152	0.0847219185028357	Gene	DLPFC
ENSG00000153395.9	ENSG00000153395.9	ENSG00000153395	LPCAT1	0.0756271648938496	5.07717842533819	2.80128030782819	0.0053725559861078	0.0847219185028357	Gene	DLPFC
ENSG00000164919.10	ENSG00000164919.10	ENSG00000164919	COX6C	0.0938924557738605	6.9583374228473	2.80127922646207	0.0053725735896802	0.0847219185028357	Gene	DLPFC
ENSG00000259071.1	ENSG00000259071.1	ENSG00000259071		0.0976904963520752	2.1022572054218	2.8006790397629	0.0053823521112623	0.0847797939824502	Gene	DLPFC
ENSG00000087095.12	ENSG00000087095.12	ENSG00000087095	NLK	0.0632820099978571	7.71289522843407	2.80060230982176	0.005383603394085	0.0847797939824502	Gene	DLPFC
ENSG00000257704.3	ENSG00000257704.3	ENSG00000257704	INAFM1	0.0981636460107914	1.48798709176676	2.80035787852197	0.0053875912459749	0.0847846411994645	Gene	DLPFC
ENSG00000169621.9	ENSG00000169621.9	ENSG00000169621	APLF	-0.0869686708024055	4.26925697472444	-2.79957672022455	0.0054003536659636	0.0849274731127218	Gene	DLPFC
ENSG00000180592.16	ENSG00000180592.16	ENSG00000180592	SKIDA1	0.0825871243824525	2.83006875381953	2.79931625606802	0.0054046151714399	0.0849365135980931	Gene	DLPFC
ENSG00000117598.11	ENSG00000117598.11	ENSG00000117598	PLPPR5	0.102429396560173	4.81048614941236	2.79861203752046	0.0054161523012694	0.0850598042733109	Gene	DLPFC
ENSG00000161921.14	ENSG00000161921.14	ENSG00000161921	CXCL16	-0.176089499658303	1.73725896915911	-2.79821149778997	0.0054227242545881	0.0851050027939073	Gene	DLPFC
ENSG00000172935.8	ENSG00000172935.8	ENSG00000172935	MRGPRF	-0.234339925326755	-0.402156887857688	-2.79758337985342	0.0054330448131339	0.0852056914544038	Gene	DLPFC
ENSG00000167191.11	ENSG00000167191.11	ENSG00000167191	GPRC5B	-0.155543713097724	8.35457699816743	-2.79737111241176	0.0054365365874375	0.0852056914544038	Gene	DLPFC
ENSG00000280828.1	ENSG00000280828.1	ENSG00000280828		-0.102714870940869	1.25418381550843	-2.79701118413796	0.0054424620151229	0.0852405726488222	Gene	DLPFC
ENSG00000163875.15	ENSG00000163875.15	ENSG00000163875	MEAF6	0.0606673897903822	6.05277470004327	2.7959672501032	0.0054596812272802	0.0853057411405622	Gene	DLPFC
ENSG00000101158.13	ENSG00000101158.13	ENSG00000101158	NELFCD	-0.050251787023617	4.95063758361972	-2.79595439078451	0.0054598936434208	0.0853057411405622	Gene	DLPFC
ENSG00000182272.11	ENSG00000182272.11	ENSG00000182272	B4GALNT4	0.0905762089139808	5.15979967794116	2.79594271301685	0.0054600865486492	0.0853057411405622	Gene	DLPFC
ENSG00000100393.11	ENSG00000100393.11	ENSG00000100393	EP300	-0.060002255793089	6.73302930567001	-2.79560736338585	0.0054656288315582	0.0853057411405622	Gene	DLPFC
ENSG00000205208.4	ENSG00000205208.4	ENSG00000205208	C4orf46	-0.102409775040816	2.18320560962084	-2.79553706902831	0.0054667912242796	0.0853057411405622	Gene	DLPFC
ENSG00000198689.10	ENSG00000198689.10	ENSG00000198689	SLC9A6	0.0920674879226061	7.67296573423803	2.79541327050588	0.0054688389107431	0.0853057411405622	Gene	DLPFC
ENSG00000124733.3	ENSG00000124733.3	ENSG00000124733	MEA1	0.072053595240115	5.05087192768859	2.79417761481382	0.0054893153807805	0.085567210458595	Gene	DLPFC
ENSG00000175182.13	ENSG00000175182.13	ENSG00000175182	FAM131A	0.0987771467684666	6.65263606793477	2.79381091197421	0.0054954054965503	0.0856042239587712	Gene	DLPFC
ENSG00000139946.9	ENSG00000139946.9	ENSG00000139946	PELI2	-0.0935645663799635	4.32032836862788	-2.79290289678865	0.0055105119694208	0.0857601465821482	Gene	DLPFC
ENSG00000283662.1	ENSG00000283662.1	ENSG00000283662		0.254555722179082	1.23293424320156	2.79268387850975	0.005514161363906	0.0857601465821482	Gene	DLPFC
ENSG00000142230.11	ENSG00000142230.11	ENSG00000142230	SAE1	0.0558961440667778	6.11328837786318	2.79244823140753	0.0055180902825929	0.0857601465821482	Gene	DLPFC
ENSG00000188906.14	ENSG00000188906.14	ENSG00000188906	LRRK2	0.0804235680991844	6.6961211404229	2.79231548974281	0.0055203045870621	0.0857601465821482	Gene	DLPFC
ENSG00000267127.7	ENSG00000267127.7	ENSG00000267127		0.10329851186913	1.68781961355168	2.79127048706062	0.005537764743224	0.0859734244738138	Gene	DLPFC
ENSG00000154518.9	ENSG00000154518.9	ENSG00000154518	ATP5G3	0.0753232326535732	6.36633813690387	2.79086271792523	0.0055445914124885	0.0859860801965905	Gene	DLPFC
ENSG00000136143.14	ENSG00000136143.14	ENSG00000136143	SUCLA2	0.0783304177605372	6.72616400487333	2.79077599167813	0.0055460443236309	0.0859860801965905	Gene	DLPFC
ENSG00000279042.1	ENSG00000279042.1	ENSG00000279042		0.290493712325538	1.60673209861644	2.79012780476509	0.0055569142277158	0.0860966690600843	Gene	DLPFC
ENSG00000081913.13	ENSG00000081913.13	ENSG00000081913	PHLPP1	-0.133280063901828	6.72414060421945	-2.78975013741656	0.0055632564963833	0.0861370070028069	Gene	DLPFC
ENSG00000052126.14	ENSG00000052126.14	ENSG00000052126	PLEKHA5	0.0658522021964254	7.0283014642129	2.78905950495159	0.0055748714402947	0.0862588738166225	Gene	DLPFC
ENSG00000134291.11	ENSG00000134291.11	ENSG00000134291	TMEM106C	0.0863675401273885	4.36913152789475	2.78880434447272	0.0055791682436207	0.0862674209159586	Gene	DLPFC
ENSG00000102038.15	ENSG00000102038.15	ENSG00000102038	SMARCA1	0.0526778368424696	6.44789271056613	2.78850226275353	0.005584259061773	0.0862835190114497	Gene	DLPFC
ENSG00000216613.2	ENSG00000216613.2	ENSG00000216613		-0.170042453475375	0.514411900454839	-2.78823326348049	0.0055887959021835	0.0862835190114497	Gene	DLPFC
ENSG00000070669.16	ENSG00000070669.16	ENSG00000070669	ASNS	0.0866195437187434	6.34960771761749	2.78807630332732	0.0055914446757278	0.0862835190114497	Gene	DLPFC
ENSG00000100226.15	ENSG00000100226.15	ENSG00000100226	GTPBP1	-0.0721447807027939	5.06065378302865	-2.78736115575211	0.0056035275186681	0.0863859949265524	Gene	DLPFC
ENSG00000248671.7	ENSG00000248671.7	ENSG00000248671		0.119053650508757	2.00783321320192	2.78717066340221	0.0056067499877796	0.0863859949265524	Gene	DLPFC
ENSG00000185697.16	ENSG00000185697.16	ENSG00000185697	MYBL1	-0.110266910410972	2.95499649849917	-2.78701797819732	0.005609334103482	0.0863859949265524	Gene	DLPFC
ENSG00000006530.15	ENSG00000006530.15	ENSG00000006530	AGK	0.0543762441205233	5.58457938769993	2.78671963656268	0.0056143864911905	0.0864060456717022	Gene	DLPFC
ENSG00000200486.1	ENSG00000200486.1	ENSG00000200486	SNORD115-11	0.185093338776146	-0.365134154387856	2.78639448955611	0.0056198975206286	0.0864294704747311	Gene	DLPFC
ENSG00000150995.18	ENSG00000150995.18	ENSG00000150995	ITPR1	0.139383844959011	9.01659523641848	2.78600698947789	0.0056264717949102	0.0864294704747311	Gene	DLPFC
ENSG00000168569.7	ENSG00000168569.7	ENSG00000168569	TMEM223	0.0725073837638528	2.91240216815186	2.78582205458568	0.0056296118310484	0.0864294704747311	Gene	DLPFC
ENSG00000224389.8	ENSG00000224389.8	ENSG00000224389	C4B	-0.293644509186461	1.42493865707747	-2.78574537047915	0.0056309143271223	0.0864294704747311	Gene	DLPFC
ENSG00000179698.13	ENSG00000179698.13	ENSG00000179698	WDR97	0.183379405112871	2.10455643085326	2.78527461324599	0.0056389162246221	0.086494667709101	Gene	DLPFC
ENSG00000170417.14	ENSG00000170417.14	ENSG00000170417	TMEM182	0.102585864866767	1.55052809724412	2.78494009612953	0.005644608582195	0.0865243759981315	Gene	DLPFC
ENSG00000155974.11	ENSG00000155974.11	ENSG00000155974	GRIP1	0.0929819500132417	4.69971311245416	2.78462888021812	0.0056499091056104	0.0865480424761692	Gene	DLPFC
ENSG00000102158.19	ENSG00000102158.19	ENSG00000102158	MAGT1	-0.166775309188031	4.81682407902466	-2.78366390108113	0.0056663729812338	0.086742569511393	Gene	DLPFC
ENSG00000170091.10	ENSG00000170091.10	ENSG00000170091		0.13357144237677	7.81516942856085	2.78284458157603	0.0056803858048199	0.086899341671478	Gene	DLPFC
ENSG00000156735.10	ENSG00000156735.10	ENSG00000156735	BAG4	0.0835857391192234	6.73326395364959	2.78241194493041	0.0056877978477709	0.0869198907387544	Gene	DLPFC
ENSG00000102271.13	ENSG00000102271.13	ENSG00000102271	KLHL4	-0.134423225997738	4.91657244209468	-2.78232581453499	0.0056892745012388	0.0869198907387544	Gene	DLPFC
ENSG00000279570.1	ENSG00000279570.1	ENSG00000279570		-0.175891243720839	0.224115456521937	-2.78165856411724	0.0057007258763005	0.0870371262187461	Gene	DLPFC
ENSG00000134371.10	ENSG00000134371.10	ENSG00000134371	CDC73	-0.0590909939102917	5.82236972311708	-2.78127920417247	0.0057072457702259	0.0870789637749906	Gene	DLPFC
ENSG00000164961.15	ENSG00000164961.15	ENSG00000164961	KIAA0196	-0.0813306235430801	5.63798284906271	-2.78054962893929	0.005719803649667	0.0872128102479674	Gene	DLPFC
ENSG00000198242.13	ENSG00000198242.13	ENSG00000198242	RPL23A	-0.06852067789395	6.94356814489894	-2.77997460707464	0.0057297188951142	0.0873062127146417	Gene	DLPFC
ENSG00000172059.10	ENSG00000172059.10	ENSG00000172059	KLF11	-0.101684248108029	2.6178043500948	-2.7791721003436	0.0057435827421829	0.0874596185043976	Gene	DLPFC
ENSG00000116793.15	ENSG00000116793.15	ENSG00000116793	PHTF1	0.0771682444763754	5.50824105443811	2.77826553171092	0.0057592808686204	0.0876180879523611	Gene	DLPFC
ENSG00000232499.2	ENSG00000232499.2	ENSG00000232499		0.114163039794013	0.737603941006108	2.77813203950756	0.0057615956963334	0.0876180879523611	Gene	DLPFC
ENSG00000271964.1	ENSG00000271964.1	ENSG00000271964		-0.13017688943644	-0.182244493439928	-2.77763839552722	0.0057701630730669	0.0876306548912818	Gene	DLPFC
ENSG00000174460.3	ENSG00000174460.3	ENSG00000174460	ZCCHC12	0.147846792283528	4.72783647157374	2.77752178052708	0.0057721886540055	0.0876306548912818	Gene	DLPFC
ENSG00000171681.12	ENSG00000171681.12	ENSG00000171681	ATF7IP	-0.0582669064893023	6.79935612363106	-2.77720289813526	0.00577773087025	0.0876306548912818	Gene	DLPFC
ENSG00000204052.4	ENSG00000204052.4	ENSG00000204052	LRRC73	0.138120286946186	2.91756731037858	2.77674472883591	0.0057857023463389	0.0876306548912818	Gene	DLPFC
ENSG00000154767.14	ENSG00000154767.14	ENSG00000154767	XPC	-0.0787380548609327	4.9613814005875	-2.77641107415382	0.0057915137156403	0.0876306548912818	Gene	DLPFC
ENSG00000112893.9	ENSG00000112893.9	ENSG00000112893	MAN2A1	-0.16199993054214	7.64246342294028	-2.77633960415203	0.00579275921844	0.0876306548912818	Gene	DLPFC
ENSG00000143393.16	ENSG00000143393.16	ENSG00000143393	PI4KB	-0.0485565469921087	5.86937481997734	-2.77604856270861	0.0057978336828592	0.0876306548912818	Gene	DLPFC
ENSG00000166225.8	ENSG00000166225.8	ENSG00000166225	FRS2	-0.0630755427454714	6.18522226871861	-2.77596662335859	0.0057992630655296	0.0876306548912818	Gene	DLPFC
ENSG00000104205.12	ENSG00000104205.12	ENSG00000104205	SGK3	-0.152196411152074	3.42013769912175	-2.77586729557298	0.0058009962068337	0.0876306548912818	Gene	DLPFC
ENSG00000120733.13	ENSG00000120733.13	ENSG00000120733	KDM3B	-0.0320179380975958	6.90178723644946	-2.77582778138572	0.0058016858086476	0.0876306548912818	Gene	DLPFC
ENSG00000144182.16	ENSG00000144182.16	ENSG00000144182	LIPT1	-0.109143725280601	1.86262448129062	-2.77535899847755	0.0058098726763413	0.0876306548912818	Gene	DLPFC
ENSG00000174840.8	ENSG00000174840.8	ENSG00000174840	PDE12	-0.0425499629833518	5.54939481052055	-2.77529636306515	0.0058109673387433	0.0876306548912818	Gene	DLPFC
ENSG00000092421.16	ENSG00000092421.16	ENSG00000092421	SEMA6A	-0.161501993854058	5.88346729434877	-2.77524480188165	0.0058118685999339	0.0876306548912818	Gene	DLPFC
ENSG00000176928.5	ENSG00000176928.5	ENSG00000176928	GCNT4	0.163694084536809	4.81859827802508	2.77480870436226	0.0058194964088231	0.0876465623427243	Gene	DLPFC
ENSG00000101367.8	ENSG00000101367.8	ENSG00000101367	MAPRE1	-0.063599365789465	5.66850389661172	-2.77474952837501	0.0058205321578353	0.0876465623427243	Gene	DLPFC
ENSG00000003249.13	ENSG00000003249.13	ENSG00000003249	DBNDD1	0.139349862883346	5.09167673107059	2.7736054219094	0.0058405901285712	0.08776533929233	Gene	DLPFC
ENSG00000129757.12	ENSG00000129757.12	ENSG00000129757	CDKN1C	-0.250467325853204	2.88692480319184	-2.77325196855525	0.005846799357592	0.08776533929233	Gene	DLPFC
ENSG00000196632.10	ENSG00000196632.10	ENSG00000196632	WNK3	0.0513522702892829	5.68053186615673	2.77313930540537	0.0058487798031413	0.08776533929233	Gene	DLPFC
ENSG00000179841.8	ENSG00000179841.8	ENSG00000179841	AKAP5	0.178364103160961	6.58778222021649	2.77307762296012	0.0058498643432668	0.08776533929233	Gene	DLPFC
ENSG00000110651.11	ENSG00000110651.11	ENSG00000110651	CD81	-0.0795614320804428	6.83680928076564	-2.77305144564246	0.0058503246646012	0.08776533929233	Gene	DLPFC
ENSG00000165832.5	ENSG00000165832.5	ENSG00000165832	TRUB1	0.0808937289052414	5.72845257278716	2.77299731845492	0.0058512765811458	0.08776533929233	Gene	DLPFC
ENSG00000002933.7	ENSG00000002933.7	ENSG00000002933	TMEM176A	-0.174472292639316	1.39206163374698	-2.772443469422	0.0058610249979423	0.0877803264746714	Gene	DLPFC
ENSG00000232825.1	ENSG00000232825.1	ENSG00000232825		0.165716904672205	0.130627723028603	2.77237981410733	0.0058621463504317	0.0877803264746714	Gene	DLPFC
ENSG00000160050.14	ENSG00000160050.14	ENSG00000160050	CCDC28B	0.089447626373505	2.20085184730142	2.77208171356244	0.0058674002767047	0.0877803264746714	Gene	DLPFC
ENSG00000112303.13	ENSG00000112303.13	ENSG00000112303	VNN2	-0.301957973576205	-0.931745807696618	-2.77207514624784	0.0058675160714872	0.0877803264746714	Gene	DLPFC
ENSG00000136451.8	ENSG00000136451.8	ENSG00000136451	VEZF1	-0.134148313314057	5.41087547899309	-2.771573702402	0.0058763636328116	0.087855640322095	Gene	DLPFC
ENSG00000161249.20	ENSG00000161249.20	ENSG00000161249	DMKN	0.136912719941437	2.19596920969901	2.77104879900669	0.0058856380543542	0.0879076264638905	Gene	DLPFC
ENSG00000132478.9	ENSG00000132478.9	ENSG00000132478	UNK	-0.0664271870224326	4.10862180301332	-2.77075172901079	0.0058908927988781	0.0879076264638905	Gene	DLPFC
ENSG00000157045.8	ENSG00000157045.8	ENSG00000157045	NTAN1	0.0643780213068549	3.77179764238427	2.77054053365569	0.0058946311257929	0.0879076264638905	Gene	DLPFC
ENSG00000114019.14	ENSG00000114019.14	ENSG00000114019	AMOTL2	-0.139819625744599	5.43343886218711	-2.77051387198332	0.0058951032113681	0.0879076264638905	Gene	DLPFC
ENSG00000099849.14	ENSG00000099849.14	ENSG00000099849	RASSF7	0.126340516830496	1.71128052791513	2.76986781001916	0.0059065531910686	0.0880213964870833	Gene	DLPFC
ENSG00000122512.14	ENSG00000122512.14	ENSG00000122512	PMS2	0.05936219202944	5.22911889019038	2.76957643314234	0.0059117237672481	0.088041502180757	Gene	DLPFC
ENSG00000048140.17	ENSG00000048140.17	ENSG00000048140	TSPAN17	0.100996301372502	4.7305258922421	2.76688428676045	0.0059596909137974	0.0886519901773218	Gene	DLPFC
ENSG00000115593.14	ENSG00000115593.14	ENSG00000115593	SMYD1	0.221192745411244	0.68234232939819	2.76670100241541	0.0059629693415986	0.0886519901773218	Gene	DLPFC
ENSG00000101247.17	ENSG00000101247.17	ENSG00000101247	NDUFAF5	0.0622084216932836	5.12331144374621	2.76662887497369	0.005964259940746	0.0886519901773218	Gene	DLPFC
ENSG00000174599.5	ENSG00000174599.5	ENSG00000174599	TRAM1L1	-0.106804830779147	3.0410257459302	-2.7658742660199	0.0059777775622567	0.0887445606346905	Gene	DLPFC
ENSG00000231427.5	ENSG00000231427.5	ENSG00000231427	LINC01445	-0.378785561865699	-1.00241377641608	-2.76585117268493	0.0059781916795451	0.0887445606346905	Gene	DLPFC
ENSG00000106348.16	ENSG00000106348.16	ENSG00000106348	IMPDH1	0.0911114056540625	4.11338171998808	2.76546197449291	0.0059851748163977	0.0887553317541729	Gene	DLPFC
ENSG00000113448.17	ENSG00000113448.17	ENSG00000113448	PDE4D	0.0824644692772768	7.34783504806145	2.76517479522145	0.00599033222401	0.0887553317541729	Gene	DLPFC
ENSG00000148180.18	ENSG00000148180.18	ENSG00000148180	GSN	-0.188422467834892	4.64985597811262	-2.76503125941478	0.0059929114680804	0.0887553317541729	Gene	DLPFC
ENSG00000143013.12	ENSG00000143013.12	ENSG00000143013	LMO4	0.120602293699837	8.24173251800373	2.76495251689519	0.0059943268461952	0.0887553317541729	Gene	DLPFC
ENSG00000105357.15	ENSG00000105357.15	ENSG00000105357	MYH14	-0.101322073896447	5.04125538806254	-2.76447389858861	0.0060029364054634	0.0888257237286277	Gene	DLPFC
ENSG00000236698.1	ENSG00000236698.1	ENSG00000236698	EIF1AXP1	-0.0929286048713207	2.94217008785282	-2.76409939400761	0.0060096809305013	0.0888684460576513	Gene	DLPFC
ENSG00000103494.12	ENSG00000103494.12	ENSG00000103494	RPGRIP1L	0.0828015989444348	5.49724945499551	2.76312545175132	0.0060272529570299	0.0890711230769811	Gene	DLPFC
ENSG00000132964.11	ENSG00000132964.11	ENSG00000132964	CDK8	0.0458981242271169	4.58820228021843	2.7626698381104	0.0060354891622509	0.0891075103020094	Gene	DLPFC
ENSG00000271913.5	ENSG00000271913.5	ENSG00000271913		0.0975324117597325	2.38390779052275	2.76256141936178	0.0060374505656251	0.0891075103020094	Gene	DLPFC
ENSG00000122783.16	ENSG00000122783.16	ENSG00000122783	C7orf49	-0.0621170067177992	3.73911725021514	-2.76184935609359	0.0060503468387011	0.0892406791400991	Gene	DLPFC
ENSG00000166848.5	ENSG00000166848.5	ENSG00000166848	TERF2IP	0.0610688860823437	7.61172557957961	2.76117625316528	0.0060625604040557	0.089302975078911	Gene	DLPFC
ENSG00000115282.19	ENSG00000115282.19	ENSG00000115282	TTC31	-0.0873606232916914	2.94503943221544	-2.76108716060314	0.0060641786739136	0.089302975078911	Gene	DLPFC
ENSG00000224318.5	ENSG00000224318.5	ENSG00000224318	CHL1-AS2	0.145411167617329	0.918156139625892	2.76088876158727	0.0060677837811914	0.089302975078911	Gene	DLPFC
ENSG00000160801.13	ENSG00000160801.13	ENSG00000160801	PTH1R	-0.119893453901688	2.32891156180606	-2.76076272239674	0.006070075045513	0.089302975078911	Gene	DLPFC
ENSG00000003402.19	ENSG00000003402.19	ENSG00000003402	CFLAR	-0.104883274364552	5.94108175988543	-2.7604310890439	0.0060761075422008	0.0893346787905333	Gene	DLPFC
ENSG00000172292.14	ENSG00000172292.14	ENSG00000172292	CERS6	0.110841777536823	7.47136004443082	2.75942099438698	0.0060945148558658	0.0895358622328667	Gene	DLPFC
ENSG00000253352.8	ENSG00000253352.8	ENSG00000253352	TUG1	-0.052451175839862	6.7308059403607	-2.75925396196198	0.0060975636027331	0.0895358622328667	Gene	DLPFC
ENSG00000173546.7	ENSG00000173546.7	ENSG00000173546	CSPG4	-0.128043064707721	4.01588748957071	-2.75867359721491	0.0061081673939408	0.0896286024614322	Gene	DLPFC
ENSG00000164112.12	ENSG00000164112.12	ENSG00000164112	TMEM155	0.170347699819345	5.61646607962518	2.75848264069811	0.0061116599881466	0.0896286024614322	Gene	DLPFC
ENSG00000161896.11	ENSG00000161896.11	ENSG00000161896	IP6K3	-0.333723973913869	1.70589456785663	-2.75826303142896	0.0061156788742711	0.0896304870129342	Gene	DLPFC
ENSG00000226964.1	ENSG00000226964.1	ENSG00000226964	RHEBP2	0.116125214249258	2.46117747593536	2.75794926659116	0.0061214249702791	0.0896576668088115	Gene	DLPFC
ENSG00000102387.15	ENSG00000102387.15	ENSG00000102387	TAF7L	0.187454820397601	0.397590577998202	2.75732327146561	0.0061329036515374	0.0897687212374665	Gene	DLPFC
ENSG00000110435.11	ENSG00000110435.11	ENSG00000110435	PDHX	0.047193813818045	5.9890651745126	2.75703215615033	0.006138248372892	0.0897899074686094	Gene	DLPFC
ENSG00000175215.10	ENSG00000175215.10	ENSG00000175215	CTDSP2	-0.0831192366167048	6.18119428756174	-2.75644686676229	0.0061490067235443	0.0898114800476677	Gene	DLPFC
ENSG00000018280.16	ENSG00000018280.16	ENSG00000018280	SLC11A1	-0.409562804527976	1.42866383665077	-2.75637094694147	0.0061504034735284	0.0898114800476677	Gene	DLPFC
ENSG00000223820.5	ENSG00000223820.5	ENSG00000223820	CFL1P1	0.120777332436742	0.409217666452269	2.75631582144337	0.006151417835636	0.0898114800476677	Gene	DLPFC
ENSG00000105855.9	ENSG00000105855.9	ENSG00000105855	ITGB8	-0.130014229366851	7.58249376180914	-2.75590593336241	0.0061589649161961	0.0898647198886906	Gene	DLPFC
ENSG00000211582.1	ENSG00000211582.1	ENSG00000211582	MIR758	0.274867036933189	-1.73754107696919	2.75554572828033	0.0061656041183648	0.0899037846479931	Gene	DLPFC
ENSG00000091656.15	ENSG00000091656.15	ENSG00000091656	ZFHX4	-0.133518572536151	5.59947502461668	-2.75507939299296	0.0061742090971463	0.0899037846479931	Gene	DLPFC
ENSG00000207327.1	ENSG00000207327.1	ENSG00000207327	RNU6-883P	-0.249763844939541	-0.937822922143465	-2.7550106053978	0.0061754793081945	0.0899037846479931	Gene	DLPFC
ENSG00000273203.1	ENSG00000273203.1	ENSG00000273203		0.115242977716448	1.48562123482044	2.75491466927418	0.0061772512304255	0.0899037846479931	Gene	DLPFC
ENSG00000132423.11	ENSG00000132423.11	ENSG00000132423	COQ3	0.0780890281503768	3.02415800924086	2.75446459845171	0.0061855700936519	0.0899680236033123	Gene	DLPFC
ENSG00000264522.5	ENSG00000264522.5	ENSG00000264522	OTUD7B	-0.151436872909764	6.19823671801703	-2.7539359103721	0.0061953550140624	0.0900534915892645	Gene	DLPFC
ENSG00000113594.9	ENSG00000113594.9	ENSG00000113594	LIFR	-0.124039466123338	8.07234726025059	-2.75337366504849	0.0062057763650929	0.0901480968949404	Gene	DLPFC
ENSG00000143799.12	ENSG00000143799.12	ENSG00000143799	PARP1	-0.0556538578860799	7.17000081166692	-2.75308159167278	0.0062111962682403	0.0901699753144225	Gene	DLPFC
ENSG00000143878.9	ENSG00000143878.9	ENSG00000143878	RHOB	-0.108605029530339	7.12506363656955	-2.75244036966014	0.0062231102160348	0.0902613618221268	Gene	DLPFC
ENSG00000076706.15	ENSG00000076706.15	ENSG00000076706	MCAM	-0.175334875714021	4.95615817424849	-2.75222546082786	0.0062271078572034	0.0902613618221268	Gene	DLPFC
ENSG00000278535.4	ENSG00000278535.4	ENSG00000278535	DHRS11	0.0976631469757306	3.86582570171108	2.75211064544602	0.0062292445547628	0.0902613618221268	Gene	DLPFC
ENSG00000086717.18	ENSG00000086717.18	ENSG00000086717	PPEF1	0.148468209811984	3.63920018753091	2.75033671924867	0.0062623414106043	0.0906838992827862	Gene	DLPFC
ENSG00000266947.1	ENSG00000266947.1	ENSG00000266947		-0.15188515974344	-0.158984015081519	-2.74987114018808	0.0062710542039867	0.0906910412631883	Gene	DLPFC
ENSG00000186204.14	ENSG00000186204.14	ENSG00000186204	CYP4F12	-0.457090532434427	-0.581897668864566	-2.74961555939305	0.0062758417715287	0.0906910412631883	Gene	DLPFC
ENSG00000235527.6	ENSG00000235527.6	ENSG00000235527	HIPK1-AS1	-0.12268494548065	0.628011659473574	-2.74943599218371	0.006279207420219	0.0906910412631883	Gene	DLPFC
ENSG00000105880.4	ENSG00000105880.4	ENSG00000105880	DLX5	0.177010395109185	0.358777198599118	2.74925724925547	0.0062825592396967	0.0906910412631883	Gene	DLPFC
ENSG00000057704.11	ENSG00000057704.11	ENSG00000057704	TMCC3	-0.224859717156985	4.70812472793523	-2.7491697884774	0.0062841999091701	0.0906910412631883	Gene	DLPFC
ENSG00000134569.9	ENSG00000134569.9	ENSG00000134569	LRP4	-0.119197600805013	7.16488846606072	-2.7487775100112	0.0062915633938057	0.0906910412631883	Gene	DLPFC
ENSG00000113387.11	ENSG00000113387.11	ENSG00000113387	SUB1	0.0893304892999122	8.04364474957366	2.74842462350688	0.0062981941124552	0.0906910412631883	Gene	DLPFC
ENSG00000071073.12	ENSG00000071073.12	ENSG00000071073	MGAT4A	0.0518106572118627	6.80717392839916	2.74821766763545	0.0063020857403016	0.0906910412631883	Gene	DLPFC
ENSG00000073969.18	ENSG00000073969.18	ENSG00000073969	NSF	0.145122342117764	8.50835965827679	2.74793181493846	0.0063074645298992	0.0906910412631883	Gene	DLPFC
ENSG00000183150.7	ENSG00000183150.7	ENSG00000183150	GPR19	0.0943082517642508	3.18372360721195	2.74791969441693	0.0063076926891662	0.0906910412631883	Gene	DLPFC
ENSG00000174516.14	ENSG00000174516.14	ENSG00000174516	PELI3	0.0868365898383929	5.1743088498233	2.74781358680356	0.0063096903999267	0.0906910412631883	Gene	DLPFC
ENSG00000165716.10	ENSG00000165716.10	ENSG00000165716	FAM69B	0.102541751121508	3.96330733357135	2.7477933439948	0.006310071580576	0.0906910412631883	Gene	DLPFC
ENSG00000250107.1	ENSG00000250107.1	ENSG00000250107	CACNA1G-AS1	0.256524802251818	-0.969903983322242	2.74672893071435	0.0063301442797615	0.0907405269171232	Gene	DLPFC
ENSG00000259834.1	ENSG00000259834.1	ENSG00000259834		0.15928979647422	4.4076610207477	2.7465922754891	0.0063327254992661	0.0907405269171232	Gene	DLPFC
ENSG00000169122.11	ENSG00000169122.11	ENSG00000169122	FAM110B	0.074449382066182	4.76127374789239	2.74616405271324	0.0063408201704554	0.0907405269171232	Gene	DLPFC
ENSG00000138741.10	ENSG00000138741.10	ENSG00000138741	TRPC3	0.121420290513904	2.98025362919638	2.74584573267218	0.0063468434146688	0.0907405269171232	Gene	DLPFC
ENSG00000261996.1	ENSG00000261996.1	ENSG00000261996		0.25349079692702	-1.58218743455692	2.74496692320636	0.0063634990809724	0.0907405269171232	Gene	DLPFC
ENSG00000100379.17	ENSG00000100379.17	ENSG00000100379	KCTD17	0.0845709808238025	5.10799172097044	2.74478107512485	0.0063670264292154	0.0907405269171232	Gene	DLPFC
ENSG00000166546.13	ENSG00000166546.13	ENSG00000166546	BEAN1	0.153393953849803	1.80360016022773	2.74476371917397	0.0063673559308471	0.0907405269171232	Gene	DLPFC
ENSG00000131969.14	ENSG00000131969.14	ENSG00000131969	ABHD12B	0.101013245450925	2.74627111560065	2.74473798899825	0.0063678444449668	0.0907405269171232	Gene	DLPFC
ENSG00000123136.14	ENSG00000123136.14	ENSG00000123136	DDX39A	-0.089151188281427	3.24293062168822	-2.74448719998602	0.0063726077092502	0.0907405269171232	Gene	DLPFC
ENSG00000230635.2	ENSG00000230635.2	ENSG00000230635	CYP4F60P	0.315336292777343	-1.00954512469424	2.74445881140115	0.0063731470997037	0.0907405269171232	Gene	DLPFC
ENSG00000259153.1	ENSG00000259153.1	ENSG00000259153		0.116278315500728	1.86653997629574	2.74442222093222	0.0063738423889379	0.0907405269171232	Gene	DLPFC
ENSG00000100297.15	ENSG00000100297.15	ENSG00000100297	MCM5	-0.176227025879679	2.36480276924801	-2.74393556959746	0.0063830962206316	0.0907405269171232	Gene	DLPFC
ENSG00000240771.6	ENSG00000240771.6	ENSG00000240771	ARHGEF25	0.111540515208966	6.00762099538763	2.74347688455068	0.0063918293773183	0.0907405269171232	Gene	DLPFC
ENSG00000249158.6	ENSG00000249158.6	ENSG00000249158	PCDHA11	0.0868414183775542	2.62878451223183	2.74345646764188	0.0063922183569504	0.0907405269171232	Gene	DLPFC
ENSG00000112144.15	ENSG00000112144.15	ENSG00000112144	ICK	-0.106287742551087	5.20445337017044	-2.7432148100755	0.0063968240029475	0.0907405269171232	Gene	DLPFC
ENSG00000163960.11	ENSG00000163960.11	ENSG00000163960	UBXN7	-0.0497220208700863	6.66101436800239	-2.74320141875973	0.0063970793098531	0.0907405269171232	Gene	DLPFC
ENSG00000271830.1	ENSG00000271830.1	ENSG00000271830		0.180824166060212	-0.082152462091204	2.74312342517651	0.0063985664490774	0.0907405269171232	Gene	DLPFC
ENSG00000139144.9	ENSG00000139144.9	ENSG00000139144	PIK3C2G	0.20548259366753	0.452423490258718	2.74299938735351	0.0064009321783302	0.0907405269171232	Gene	DLPFC
ENSG00000123240.16	ENSG00000123240.16	ENSG00000123240	OPTN	0.0608444005286753	7.4121839885568	2.74298054847744	0.0064012915546397	0.0907405269171232	Gene	DLPFC
ENSG00000163364.9	ENSG00000163364.9	ENSG00000163364	LINC01116	0.225280732330574	0.663169600582244	2.74281585384285	0.0064044340976746	0.0907405269171232	Gene	DLPFC
ENSG00000159228.12	ENSG00000159228.12	ENSG00000159228	CBR1	-0.160188964300271	5.3632019295754	-2.74242311230238	0.0064119336369933	0.0907405269171232	Gene	DLPFC
ENSG00000204991.10	ENSG00000204991.10	ENSG00000204991	SPIRE2	0.101578539282999	4.37558590320446	2.7422122298042	0.0064159637868373	0.0907405269171232	Gene	DLPFC
ENSG00000091039.16	ENSG00000091039.16	ENSG00000091039	OSBPL8	0.061335445330209	7.75033409112666	2.74214337642571	0.0064172801309865	0.0907405269171232	Gene	DLPFC
ENSG00000106443.15	ENSG00000106443.15	ENSG00000106443	PHF14	0.0547728583967745	6.90029990857419	2.74156666872318	0.00642831525868	0.0907405269171232	Gene	DLPFC
ENSG00000264070.1	ENSG00000264070.1	ENSG00000264070	DND1P1	0.229778176109974	-1.76635105125956	2.74129446621566	0.0064335297253181	0.0907405269171232	Gene	DLPFC
ENSG00000136478.7	ENSG00000136478.7	ENSG00000136478	TEX2	-0.0391325106488506	6.88135282752043	-2.7411642623005	0.0064360253368879	0.0907405269171232	Gene	DLPFC
ENSG00000167930.15	ENSG00000167930.15	ENSG00000167930	FAM234A	-0.110906683977961	2.86457891728479	-2.74103206636774	0.006438560024184	0.0907405269171232	Gene	DLPFC
ENSG00000112852.6	ENSG00000112852.6	ENSG00000112852	PCDHB2	-0.100615270461776	2.71595134701681	-2.74059423177943	0.0064469613820798	0.0907405269171232	Gene	DLPFC
ENSG00000007944.14	ENSG00000007944.14	ENSG00000007944	MYLIP	-0.0963932195900122	4.42125925730477	-2.74057936820958	0.0064472467643848	0.0907405269171232	Gene	DLPFC
ENSG00000163536.12	ENSG00000163536.12	ENSG00000163536	SERPINI1	0.110825569766206	8.40057827264578	2.74033464496995	0.0064519471209296	0.0907405269171232	Gene	DLPFC
ENSG00000248714.6	ENSG00000248714.6	ENSG00000248714		-0.185039163995656	-0.127015030076892	-2.74033004219728	0.0064520355552364	0.0907405269171232	Gene	DLPFC
ENSG00000115896.15	ENSG00000115896.15	ENSG00000115896	PLCL1	-0.115047295700853	6.72181633327662	-2.7402913675921	0.0064527786640694	0.0907405269171232	Gene	DLPFC
ENSG00000162066.14	ENSG00000162066.14	ENSG00000162066	AMDHD2	0.0850002407986399	3.7072045945922	2.74019693586599	0.0064545934367286	0.0907405269171232	Gene	DLPFC
ENSG00000134627.11	ENSG00000134627.11	ENSG00000134627	PIWIL4	-0.0954391252346823	2.35297404453332	-2.74003107786789	0.0064577819834348	0.0907405269171232	Gene	DLPFC
ENSG00000231764.8	ENSG00000231764.8	ENSG00000231764	DLX6-AS1	0.184918947888573	6.38653302463871	2.73985990977543	0.0064610741064606	0.0907405269171232	Gene	DLPFC
ENSG00000197043.13	ENSG00000197043.13	ENSG00000197043	ANXA6	0.108222554538625	8.04773802834623	2.73983734755577	0.0064615081649275	0.0907405269171232	Gene	DLPFC
ENSG00000203804.4	ENSG00000203804.4	ENSG00000203804	ADAMTSL4-AS1	-0.150047777355242	1.12165195706464	-2.73960703306782	0.0064659405285742	0.0907405269171232	Gene	DLPFC
ENSG00000279952.1	ENSG00000279952.1	ENSG00000279952		0.204398387289203	0.645641237982631	2.73960092671167	0.0064660580817438	0.0907405269171232	Gene	DLPFC
ENSG00000110713.15	ENSG00000110713.15	ENSG00000110713	NUP98	-0.0422623048558737	6.23078672937692	-2.73930180274331	0.0064718188673522	0.0907405269171232	Gene	DLPFC
ENSG00000089693.10	ENSG00000089693.10	ENSG00000089693	MLF2	0.0705230367284854	6.42989051128764	2.73927812781687	0.006472275017326	0.0907405269171232	Gene	DLPFC
ENSG00000248360.7	ENSG00000248360.7	ENSG00000248360	LINC00504	0.139972876886191	-0.0745208788540992	2.73890504925933	0.0064794670396264	0.0907405269171232	Gene	DLPFC
ENSG00000211450.9	ENSG00000211450.9	ENSG00000211450	C11orf31	0.0708600480996973	3.76013084465684	2.73883641687821	0.0064807908864219	0.0907405269171232	Gene	DLPFC
ENSG00000168763.15	ENSG00000168763.15	ENSG00000168763	CNNM3	-0.0779412201884689	3.69473564081306	-2.73866350489669	0.0064841272609445	0.0907405269171232	Gene	DLPFC
ENSG00000006128.11	ENSG00000006128.11	ENSG00000006128	TAC1	0.192875708900907	3.71620149587469	2.73852445423319	0.0064868113994748	0.0907405269171232	Gene	DLPFC
ENSG00000081189.14	ENSG00000081189.14	ENSG00000081189	MEF2C	0.135210554628557	9.43031121778766	2.73810651881037	0.006494884981419	0.0907849031024035	Gene	DLPFC
ENSG00000136715.17	ENSG00000136715.17	ENSG00000136715	SAP130	-0.0521360269448902	4.79490931934444	-2.73795238897794	0.006497864717039	0.0907849031024035	Gene	DLPFC
ENSG00000116030.16	ENSG00000116030.16	ENSG00000116030	SUMO1	0.0597315747075304	6.28229429125056	2.73768019652479	0.0065031299303947	0.0908034002826446	Gene	DLPFC
ENSG00000023697.12	ENSG00000023697.12	ENSG00000023697	DERA	-0.0978273476898135	3.00682117876905	-2.73742944382997	0.0065079838294732	0.0908161353405418	Gene	DLPFC
ENSG00000270021.1	ENSG00000270021.1	ENSG00000270021		-0.204284112999983	1.24573202575445	-2.73692569618728	0.0065177449242571	0.0908853592451325	Gene	DLPFC
ENSG00000244274.7	ENSG00000244274.7	ENSG00000244274	DBNDD2	-0.255308589011272	4.00281358096423	-2.73669456373524	0.0065222279914515	0.0908853592451325	Gene	DLPFC
ENSG00000145907.14	ENSG00000145907.14	ENSG00000145907	G3BP1	-0.0644383976689494	6.70505061186025	-2.73646573106547	0.0065266691955802	0.0908853592451325	Gene	DLPFC
ENSG00000196767.6	ENSG00000196767.6	ENSG00000196767	POU3F4	0.146600239954076	1.22524881538993	2.73635991103074	0.0065287238834452	0.0908853592451325	Gene	DLPFC
ENSG00000080815.18	ENSG00000080815.18	ENSG00000080815	PSEN1	-0.12660217646327	6.51994050865474	-2.73571190418067	0.0065413188604447	0.0910057036387593	Gene	DLPFC
ENSG00000279013.1	ENSG00000279013.1	ENSG00000279013		0.160574913859928	1.89698394085594	2.73508265602572	0.0065535702328808	0.0911211252838513	Gene	DLPFC
ENSG00000273164.1	ENSG00000273164.1	ENSG00000273164		0.201236243802949	1.07588537607483	2.73476772062258	0.0065597097592575	0.0911514795799365	Gene	DLPFC
ENSG00000172197.10	ENSG00000172197.10	ENSG00000172197	MBOAT1	-0.23464158829629	0.0255886120202441	-2.73436513371001	0.0065675655775171	0.0911554169943778	Gene	DLPFC
ENSG00000106367.13	ENSG00000106367.13	ENSG00000106367	AP1S1	0.0979970965162008	5.58866560446309	2.73431428163236	0.0065685584759579	0.0911554169943778	Gene	DLPFC
ENSG00000115935.17	ENSG00000115935.17	ENSG00000115935	WIPF1	-0.226372192560411	4.69818092262509	-2.73380643000567	0.0065784818353015	0.0911554169943778	Gene	DLPFC
ENSG00000214050.7	ENSG00000214050.7	ENSG00000214050	FBXO16	0.118233420563642	3.30268531210928	2.73337668888422	0.0065868894984408	0.0911554169943778	Gene	DLPFC
ENSG00000226468.2	ENSG00000226468.2	ENSG00000226468		0.276402737727015	-1.41116535200722	2.73324658896663	0.0065894367491054	0.0911554169943778	Gene	DLPFC
ENSG00000114279.13	ENSG00000114279.13	ENSG00000114279	FGF12	0.141043771325665	8.03106524297159	2.73314955981325	0.0065913370801894	0.0911554169943778	Gene	DLPFC
ENSG00000157782.9	ENSG00000157782.9	ENSG00000157782	CABP1	0.156525763260039	7.05749673712228	2.73311010997057	0.0065921098530133	0.0911554169943778	Gene	DLPFC
ENSG00000108395.13	ENSG00000108395.13	ENSG00000108395	TRIM37	0.102162247345901	7.89577392682259	2.73297448861158	0.0065947671291202	0.0911554169943778	Gene	DLPFC
ENSG00000146469.12	ENSG00000146469.12	ENSG00000146469	VIP	0.191004928066169	4.05511197049551	2.73291330617672	0.0065959662142853	0.0911554169943778	Gene	DLPFC
ENSG00000151090.17	ENSG00000151090.17	ENSG00000151090	THRB	0.124057095427094	7.61977528275101	2.73263893080655	0.0066013459871179	0.0911554169943778	Gene	DLPFC
ENSG00000123545.5	ENSG00000123545.5	ENSG00000123545	NDUFAF4	0.100052507081272	5.72383131446718	2.73239271150912	0.0066061770671493	0.0911554169943778	Gene	DLPFC
ENSG00000239911.2	ENSG00000239911.2	ENSG00000239911	PRKAG2-AS1	0.151037857236772	2.58651402623174	2.73207603217065	0.0066123953407623	0.0911554169943778	Gene	DLPFC
ENSG00000134817.10	ENSG00000134817.10	ENSG00000134817	APLNR	-0.292790462966951	3.91767732304616	-2.73173181363052	0.0066191603650935	0.0911554169943778	Gene	DLPFC
ENSG00000113319.11	ENSG00000113319.11	ENSG00000113319	RASGRF2	0.0852832044109536	8.0860678941333	2.7314970498576	0.0066237778281074	0.0911554169943778	Gene	DLPFC
ENSG00000186231.16	ENSG00000186231.16	ENSG00000186231	KLHL32	-0.119516413200811	5.64322775781396	-2.73146122888032	0.0066244826304978	0.0911554169943778	Gene	DLPFC
ENSG00000100139.13	ENSG00000100139.13	ENSG00000100139	MICALL1	-0.169644561561974	3.55256878702182	-2.73141996447307	0.0066252946200578	0.0911554169943778	Gene	DLPFC
ENSG00000127083.7	ENSG00000127083.7	ENSG00000127083	OMD	-0.258885344274111	1.47258537769302	-2.7311153175774	0.0066312921587817	0.0911554169943778	Gene	DLPFC
ENSG00000112232.8	ENSG00000112232.8	ENSG00000112232	KHDRBS2	0.0931603419470838	5.07862062169091	2.73103134786389	0.0066329461198447	0.0911554169943778	Gene	DLPFC
ENSG00000108671.9	ENSG00000108671.9	ENSG00000108671	PSMD11	-0.0416263352536843	5.91780407186857	-2.73091857805982	0.0066351679456387	0.0911554169943778	Gene	DLPFC
ENSG00000130590.13	ENSG00000130590.13	ENSG00000130590	SAMD10	0.133286436355082	1.7045698860739	2.73050095786691	0.0066434018824601	0.0912141453933247	Gene	DLPFC
ENSG00000263724.1	ENSG00000263724.1	ENSG00000263724	DLGAP1-AS3	0.197106072091734	0.0467782825199186	2.72950969526611	0.0066629828929575	0.0914285067723937	Gene	DLPFC
ENSG00000145287.10	ENSG00000145287.10	ENSG00000145287	PLAC8	-0.347990142419463	-1.72839947643274	-2.72913921851288	0.0066703145113702	0.0914746285877737	Gene	DLPFC
ENSG00000166823.5	ENSG00000166823.5	ENSG00000166823	MESP1	0.114249150615181	1.42606951381516	2.72866236649724	0.0066797619835299	0.0915496944310213	Gene	DLPFC
ENSG00000070010.18	ENSG00000070010.18	ENSG00000070010	UFD1L	-0.0837818737499064	4.46719100636528	-2.72833159774608	0.0066863223239962	0.0915851248647734	Gene	DLPFC
ENSG00000181690.7	ENSG00000181690.7	ENSG00000181690	PLAG1	-0.0788687865970257	3.25044616384379	-2.72802595690858	0.0066923894573052	0.091613761560817	Gene	DLPFC
ENSG00000146592.16	ENSG00000146592.16	ENSG00000146592	CREB5	-0.230948226660651	5.23118607640244	-2.72734884514756	0.0067058481917314	0.0917187578989767	Gene	DLPFC
ENSG00000271590.1	ENSG00000271590.1	ENSG00000271590		0.160904592833317	-0.60625003136308	2.72715300957297	0.006709745305796	0.0917187578989767	Gene	DLPFC
ENSG00000172671.19	ENSG00000172671.19	ENSG00000172671	ZFAND4	-0.0997565226951324	3.36062909983699	-2.72703962879994	0.0067120025095566	0.0917187578989767	Gene	DLPFC
ENSG00000156299.13	ENSG00000156299.13	ENSG00000156299	TIAM1	0.0501080817604666	6.95489071528702	2.72648852993632	0.0067229836461139	0.0918086544680119	Gene	DLPFC
ENSG00000099219.13	ENSG00000099219.13	ENSG00000099219	ERMP1	-0.0937176915053787	5.98171753502877	-2.72630967317181	0.0067265510109815	0.0918086544680119	Gene	DLPFC
ENSG00000261628.1	ENSG00000261628.1	ENSG00000261628		0.300692343661051	-1.66676386206453	2.72597910807254	0.0067331487529578	0.0918442949197138	Gene	DLPFC
ENSG00000257522.5	ENSG00000257522.5	ENSG00000257522		0.141122950910109	1.82662019845478	2.72577106549431	0.0067373040650219	0.0918465966591958	Gene	DLPFC
ENSG00000223942.1	ENSG00000223942.1	ENSG00000223942		0.252989670773577	-0.0954790317582582	2.72551532002297	0.0067424153365447	0.0918619201293045	Gene	DLPFC
ENSG00000128609.14	ENSG00000128609.14	ENSG00000128609	NDUFA5	0.0886865830923312	7.48198890817153	2.72489919569118	0.006754743435642	0.0919052228125587	Gene	DLPFC
ENSG00000073711.10	ENSG00000073711.10	ENSG00000073711	PPP2R3A	-0.118931930535796	5.05953649761834	-2.72455373537497	0.0067616646877003	0.0919052228125587	Gene	DLPFC
ENSG00000171224.8	ENSG00000171224.8	ENSG00000171224	C10orf35	0.115066735662312	3.72409407379112	2.7243794285618	0.006765159330947	0.0919052228125587	Gene	DLPFC
ENSG00000177736.4	ENSG00000177736.4	ENSG00000177736	FXNP2	0.140660702363826	0.193733594793088	2.72436752496218	0.0067653980433457	0.0919052228125587	Gene	DLPFC
ENSG00000109118.13	ENSG00000109118.13	ENSG00000109118	PHF12	-0.0643471112883968	4.82083733340185	-2.72433272262914	0.0067660960059584	0.0919052228125587	Gene	DLPFC
ENSG00000075240.16	ENSG00000075240.16	ENSG00000075240	GRAMD4	0.0733431123203479	5.37725181225826	2.72416162483571	0.0067695283264426	0.0919052228125587	Gene	DLPFC
ENSG00000258565.1	ENSG00000258565.1	ENSG00000258565	BLZF2P	0.28435526001458	-1.81819169671839	2.72353899391774	0.006782031930981	0.0920207500929759	Gene	DLPFC
ENSG00000136770.10	ENSG00000136770.10	ENSG00000136770	DNAJC1	-0.0631477726704221	3.99182823791655	-2.72241699597733	0.0068046164032081	0.0922398483609861	Gene	DLPFC
ENSG00000149313.10	ENSG00000149313.10	ENSG00000149313	AASDHPPT	0.0681111753838213	7.09315339203827	2.72215985723147	0.0068098018481275	0.0922398483609861	Gene	DLPFC
ENSG00000113810.15	ENSG00000113810.15	ENSG00000113810	SMC4	-0.100493669747123	3.74120573133728	-2.72214058492427	0.0068101906359667	0.0922398483609861	Gene	DLPFC
ENSG00000072201.13	ENSG00000072201.13	ENSG00000072201	LNX1	0.153167693412322	6.28106720021197	2.72174703838539	0.0068181341875089	0.0922510476253055	Gene	DLPFC
ENSG00000081026.18	ENSG00000081026.18	ENSG00000081026	MAGI3	0.0831197115816938	6.52551344636075	2.72167389042663	0.0068196115657878	0.0922510476253055	Gene	DLPFC
ENSG00000268279.4	ENSG00000268279.4	ENSG00000268279		-0.166310168480246	-0.400077472896565	-2.72143293038953	0.0068244803086463	0.0922510476253055	Gene	DLPFC
ENSG00000167306.19	ENSG00000167306.19	ENSG00000167306	MYO5B	0.126109598983972	3.98689471025016	2.72127310552387	0.0068277113965044	0.0922510476253055	Gene	DLPFC
ENSG00000119711.12	ENSG00000119711.12	ENSG00000119711	ALDH6A1	-0.101581205981437	7.37959631519386	-2.72110862136115	0.0068310381200907	0.0922510476253055	Gene	DLPFC
ENSG00000130449.5	ENSG00000130449.5	ENSG00000130449	ZSWIM6	-0.0764305519140602	5.80716016166441	-2.7205049481124	0.0068432600657119	0.0923278507523525	Gene	DLPFC
ENSG00000267665.1	ENSG00000267665.1	ENSG00000267665		0.133209931460728	1.08017805532745	2.72043190736103	0.0068447401833854	0.0923278507523525	Gene	DLPFC
ENSG00000271187.1	ENSG00000271187.1	ENSG00000271187		0.305365689215125	-1.9199010850948	2.71934756814887	0.0068667475319302	0.0925352807649884	Gene	DLPFC
ENSG00000203883.6	ENSG00000203883.6	ENSG00000203883	SOX18	-0.266072465171706	-1.01205602419811	-2.71913968399609	0.0068709739581674	0.0925352807649884	Gene	DLPFC
ENSG00000080573.6	ENSG00000080573.6	ENSG00000080573	COL5A3	0.154294126637061	5.77817783765881	2.71908100195709	0.0068721674286598	0.0925352807649884	Gene	DLPFC
ENSG00000068097.14	ENSG00000068097.14	ENSG00000068097	HEATR6	-0.0586128302222611	4.44930867672413	-2.71856189141963	0.0068827332048843	0.0926234172355896	Gene	DLPFC
ENSG00000149269.9	ENSG00000149269.9	ENSG00000149269	PAK1	0.124829416428937	8.36751768068739	2.71807904036704	0.0068925741241073	0.092631052586274	Gene	DLPFC
ENSG00000126803.9	ENSG00000126803.9	ENSG00000126803	HSPA2	-0.277318555494444	6.21411661141704	-2.71763336310921	0.0069016686740369	0.092631052586274	Gene	DLPFC
ENSG00000131089.14	ENSG00000131089.14	ENSG00000131089	ARHGEF9	0.0940897712886024	8.19496597870978	2.71759854507356	0.0069023796312833	0.092631052586274	Gene	DLPFC
ENSG00000154328.15	ENSG00000154328.15	ENSG00000154328	NEIL2	0.0575533851004869	4.82925784372292	2.71758171387976	0.0069027233348787	0.092631052586274	Gene	DLPFC
ENSG00000119321.8	ENSG00000119321.8	ENSG00000119321	FKBP15	-0.0508640290402473	5.49857519366823	-2.71739913688386	0.0069064526646462	0.092631052586274	Gene	DLPFC
ENSG00000279970.1	ENSG00000279970.1	ENSG00000279970		-0.22233655239274	0.251011340980368	-2.71700051844357	0.00691460118875	0.092631052586274	Gene	DLPFC
ENSG00000096654.15	ENSG00000096654.15	ENSG00000096654	ZNF184	0.100236674295553	5.35125939034051	2.71696174088203	0.0069153943390843	0.092631052586274	Gene	DLPFC
ENSG00000175785.12	ENSG00000175785.12	ENSG00000175785	PRIMA1	-0.315049540401844	1.80544939310733	-2.71695826029679	0.0069154655344585	0.092631052586274	Gene	DLPFC
ENSG00000267575.6	ENSG00000267575.6	ENSG00000267575		0.0750914588475427	3.66723330221352	2.71641285500791	0.0069266299738901	0.0927266867916643	Gene	DLPFC
ENSG00000148339.12	ENSG00000148339.12	ENSG00000148339	SLC25A25	0.0966382259884832	5.67448994450501	2.7151613110897	0.006952310552459	0.0930164244007567	Gene	DLPFC
ENSG00000131844.15	ENSG00000131844.15	ENSG00000131844	MCCC2	-0.0659420227099604	4.72984883511947	-2.71490705551631	0.0069575381373554	0.0930323396091308	Gene	DLPFC
ENSG00000100399.15	ENSG00000100399.15	ENSG00000100399	CHADL	-0.223107974930402	2.95532461963678	-2.71439577457686	0.0069680609903289	0.0931190006706436	Gene	DLPFC
ENSG00000204323.5	ENSG00000204323.5	ENSG00000204323	SMIM5	-0.285093464960971	1.70848994241985	-2.71407342527565	0.0069747027512761	0.0931537256154506	Gene	DLPFC
ENSG00000278842.1	ENSG00000278842.1	ENSG00000278842		0.161571997386047	0.344188372125648	2.71344669851283	0.0069876323234552	0.0932630351552846	Gene	DLPFC
ENSG00000213424.8	ENSG00000213424.8	ENSG00000213424	KRT222	0.149121481494874	3.98249093805333	2.71296764668263	0.0069975298885406	0.0932630351552846	Gene	DLPFC
ENSG00000155329.11	ENSG00000155329.11	ENSG00000155329	ZCCHC10	0.0606518178949813	3.69524932959643	2.71282765013903	0.0070004247072488	0.0932630351552846	Gene	DLPFC
ENSG00000165959.11	ENSG00000165959.11	ENSG00000165959	CLMN	-0.209882744441098	6.1913251156299	-2.71273923794996	0.0070022534320743	0.0932630351552846	Gene	DLPFC
ENSG00000272994.1	ENSG00000272994.1	ENSG00000272994		-0.0746497286955007	2.10978755910459	-2.71255719230977	0.0070060202357576	0.0932630351552846	Gene	DLPFC
ENSG00000157890.17	ENSG00000157890.17	ENSG00000157890	MEGF11	-0.115177361293581	3.28559713504978	-2.71250138252169	0.0070071753918919	0.0932630351552846	Gene	DLPFC
ENSG00000116473.14	ENSG00000116473.14	ENSG00000116473	RAP1A	-0.0777201289949987	5.60465193136357	-2.71191663568674	0.007019288868563	0.0933703211563651	Gene	DLPFC
ENSG00000076321.10	ENSG00000076321.10	ENSG00000076321	KLHL20	-0.0458638283397171	4.4507986436359	-2.71119989581572	0.0070341624418226	0.0935067841197968	Gene	DLPFC
ENSG00000139278.9	ENSG00000139278.9	ENSG00000139278	GLIPR1	0.113656467777871	4.56002482069901	2.71103131109593	0.0070376649882255	0.0935067841197968	Gene	DLPFC
ENSG00000267100.1	ENSG00000267100.1	ENSG00000267100	ILF3-AS1	-0.0831687941018637	3.53244456399711	-2.71049728602978	0.0070487703734595	0.0936003577141984	Gene	DLPFC
ENSG00000249115.8	ENSG00000249115.8	ENSG00000249115	HAUS5	-0.106746664843543	2.4056997196227	-2.71024126154295	0.0070541001651273	0.0936171737928392	Gene	DLPFC
ENSG00000151692.14	ENSG00000151692.14	ENSG00000151692	RNF144A	-0.0629436194339012	6.42958157688144	-2.70935872331976	0.0070725002777479	0.0937056383574729	Gene	DLPFC
ENSG00000165475.13	ENSG00000165475.13	ENSG00000165475	CRYL1	-0.0848133810325975	4.84192944522158	-2.70933779559658	0.0070729371264089	0.0937056383574729	Gene	DLPFC
ENSG00000065534.18	ENSG00000065534.18	ENSG00000065534	MYLK	-0.109847936207596	6.26895416588286	-2.70933632627205	0.0070729677982397	0.0937056383574729	Gene	DLPFC
ENSG00000228526.5	ENSG00000228526.5	ENSG00000228526	MIR34A	0.116403408757224	1.65425935933321	2.70860216892114	0.0070883081836867	0.0938549035884818	Gene	DLPFC
ENSG00000205277.9	ENSG00000205277.9	ENSG00000205277	MUC12	0.157995726464599	-0.0694070018220788	2.70781641217894	0.0071047599817432	0.094018704893384	Gene	DLPFC
ENSG00000074657.13	ENSG00000074657.13	ENSG00000074657	ZNF532	-0.0604398088512788	7.132600420594	-2.70716419439123	0.007118441945587	0.0941120545851111	Gene	DLPFC
ENSG00000162817.6	ENSG00000162817.6	ENSG00000162817	C1orf115	0.156353134198118	7.22256828641682	2.70709075619043	0.0071199839898367	0.0941120545851111	Gene	DLPFC
ENSG00000129667.12	ENSG00000129667.12	ENSG00000129667	RHBDF2	-0.224672732766318	2.41133959206099	-2.70669517341705	0.0071282955589238	0.0941328569442968	Gene	DLPFC
ENSG00000090621.13	ENSG00000090621.13	ENSG00000090621	PABPC4	-0.0476625566448674	5.41506588836534	-2.70662697348466	0.0071297293878986	0.0941328569442968	Gene	DLPFC
ENSG00000089159.16	ENSG00000089159.16	ENSG00000089159	PXN	-0.134360933944438	3.35682758799207	-2.70632561243679	0.0071360682878148	0.0941532442871283	Gene	DLPFC
ENSG00000197457.9	ENSG00000197457.9	ENSG00000197457	STMN3	0.112848805405148	7.39915813097119	2.70616508528368	0.0071394469278012	0.0941532442871283	Gene	DLPFC
ENSG00000071991.8	ENSG00000071991.8	ENSG00000071991	CDH19	-0.28840878549315	3.88024210910936	-2.70585031289223	0.0071460761781292	0.0941867557596799	Gene	DLPFC
ENSG00000135253.13	ENSG00000135253.13	ENSG00000135253	KCP	0.190115775821044	-0.807467492889477	2.70470755491438	0.0071701898521234	0.094326426975219	Gene	DLPFC
ENSG00000086589.11	ENSG00000086589.11	ENSG00000086589	RBM22	-0.0500347435970346	5.00709798952658	-2.70469594418371	0.0071704352295526	0.094326426975219	Gene	DLPFC
ENSG00000211772.10	ENSG00000211772.10	ENSG00000211772	TRBC2	0.164226039173863	1.70262141029087	2.70458334552534	0.007172815245901	0.094326426975219	Gene	DLPFC
ENSG00000189043.9	ENSG00000189043.9	ENSG00000189043	NDUFA4	0.093689512853173	8.19228677619505	2.70457223884532	0.0071730500482045	0.094326426975219	Gene	DLPFC
ENSG00000236269.1	ENSG00000236269.1	ENSG00000236269	ENO1-IT1	0.156065102752606	-0.194526027475193	2.70434055864136	0.0071779494955236	0.0943370099414541	Gene	DLPFC
ENSG00000186462.8	ENSG00000186462.8	ENSG00000186462	NAP1L2	0.140862318809853	7.40582893794736	2.7039024594171	0.0071872224267394	0.0943549333223453	Gene	DLPFC
ENSG00000047457.13	ENSG00000047457.13	ENSG00000047457	CP	-0.450588696369194	2.28401850947633	-2.70388915765959	0.0071875041443081	0.0943549333223453	Gene	DLPFC
ENSG00000184368.15	ENSG00000184368.15	ENSG00000184368	MAP7D2	0.151591653054646	6.57407224290994	2.70347760867045	0.0071962252490403	0.0943795225362932	Gene	DLPFC
ENSG00000117707.15	ENSG00000117707.15	ENSG00000117707	PROX1	-0.135234898603682	5.25065641828228	-2.70308068552288	0.0072046454534569	0.0943795225362932	Gene	DLPFC
ENSG00000274893.1	ENSG00000274893.1	ENSG00000274893		0.178635417205187	1.34424246223344	2.703074989659	0.0072047663483508	0.0943795225362932	Gene	DLPFC
ENSG00000065970.8	ENSG00000065970.8	ENSG00000065970	FOXJ2	-0.0655789349300284	4.43408172722054	-2.70302802346133	0.0072057632771101	0.0943795225362932	Gene	DLPFC
ENSG00000115963.13	ENSG00000115963.13	ENSG00000115963	RND3	0.116265695912849	3.95751782665564	2.70281666473853	0.0072102512254971	0.094384646581948	Gene	DLPFC
ENSG00000174403.15	ENSG00000174403.15	ENSG00000174403	C20orf166-AS1	0.201159489846051	0.856325651118041	2.70253338688196	0.007216270241499	0.0944097956240183	Gene	DLPFC
ENSG00000125848.9	ENSG00000125848.9	ENSG00000125848	FLRT3	0.125492718500128	5.41808224735735	2.70217840361671	0.0072238192291527	0.0944479880102852	Gene	DLPFC
ENSG00000100938.17	ENSG00000100938.17	ENSG00000100938	GMPR2	0.0433656852151031	5.28180685732216	2.70184798102069	0.0072308523108938	0.0944479880102852	Gene	DLPFC
ENSG00000125744.11	ENSG00000125744.11	ENSG00000125744	RTN2	0.126866023599028	4.64718824801907	2.70181813227037	0.0072314879487019	0.0944479880102852	Gene	DLPFC
ENSG00000177879.14	ENSG00000177879.14	ENSG00000177879	AP3S1	0.061622351242479	5.91905276638592	2.70154800210086	0.007237242739754	0.094469595173481	Gene	DLPFC
ENSG00000102265.11	ENSG00000102265.11	ENSG00000102265	TIMP1	-0.237497831989172	1.83867110093424	-2.70103898081285	0.0072480980303655	0.0945090404903715	Gene	DLPFC
ENSG00000165566.12	ENSG00000165566.12	ENSG00000165566	AMER2	-0.156424823987885	8.30506027097607	-2.70102160320171	0.0072484688808753	0.0945090404903715	Gene	DLPFC
ENSG00000125207.7	ENSG00000125207.7	ENSG00000125207	PIWIL1	-0.359383782077033	-2.04748539677613	-2.70009962960395	0.0072681689882256	0.0946979175786375	Gene	DLPFC
ENSG00000104722.13	ENSG00000104722.13	ENSG00000104722	NEFM	0.191665205811344	8.00713806975874	2.69995911385661	0.0072711756671995	0.0946979175786375	Gene	DLPFC
ENSG00000169291.9	ENSG00000169291.9	ENSG00000169291	SHE	-0.149578240247184	2.72691078075435	-2.69880268893828	0.0072959628171836	0.094926431459327	Gene	DLPFC
ENSG00000102984.14	ENSG00000102984.14	ENSG00000102984	ZNF821	0.0663751045795319	3.570243060211	2.69875614187781	0.0072969621126988	0.094926431459327	Gene	DLPFC
ENSG00000113100.9	ENSG00000113100.9	ENSG00000113100	CDH9	0.14984519204576	5.49896721591125	2.69796906581036	0.0073138781396158	0.0950507507526912	Gene	DLPFC
ENSG00000081803.15	ENSG00000081803.15	ENSG00000081803	CADPS2	0.123075156607153	7.29936902284784	2.69783335280556	0.007316798485043	0.0950507507526912	Gene	DLPFC
ENSG00000253633.1	ENSG00000253633.1	ENSG00000253633		0.178764433514681	-0.34235438588664	2.69773593455931	0.0073188954310201	0.0950507507526912	Gene	DLPFC
ENSG00000230084.5	ENSG00000230084.5	ENSG00000230084		-0.207075800808969	1.43051481206673	-2.69615136220079	0.0073530797700245	0.0954409041248429	Gene	DLPFC
ENSG00000131100.12	ENSG00000131100.12	ENSG00000131100	ATP6V1E1	0.0743245255452806	7.59723014627433	2.69554335849089	0.007366234513604	0.0954582621512689	Gene	DLPFC
ENSG00000011083.8	ENSG00000011083.8	ENSG00000011083	SLC6A7	0.173360190631643	5.51715422281823	2.69548220592339	0.0073675587808827	0.0954582621512689	Gene	DLPFC
ENSG00000168438.14	ENSG00000168438.14	ENSG00000168438	CDC40	0.0674027078027461	6.28240774415736	2.69544385324216	0.0073683894229181	0.0954582621512689	Gene	DLPFC
ENSG00000086289.11	ENSG00000086289.11	ENSG00000086289	EPDR1	0.114372506789645	6.38901182161304	2.69518522269094	0.007373993044326	0.0954582621512689	Gene	DLPFC
ENSG00000107890.16	ENSG00000107890.16	ENSG00000107890	ANKRD26	0.061703460633295	6.53476843160678	2.69513259572112	0.0073751337570753	0.0954582621512689	Gene	DLPFC
ENSG00000163820.14	ENSG00000163820.14	ENSG00000163820	FYCO1	-0.116181163256561	4.32327970009604	-2.69457475658298	0.0073872349432835	0.0955612048614876	Gene	DLPFC
ENSG00000106565.17	ENSG00000106565.17	ENSG00000106565	TMEM176B	-0.174847538728363	2.45306727671842	-2.69357429468495	0.0074089827462852	0.0957465364093339	Gene	DLPFC
ENSG00000143815.14	ENSG00000143815.14	ENSG00000143815	LBR	-0.106007812359573	4.39402269933087	-2.69353337614765	0.0074098734501429	0.0957465364093339	Gene	DLPFC
ENSG00000139726.10	ENSG00000139726.10	ENSG00000139726	DENR	0.0584481366970864	5.88334076682844	2.69245740253328	0.0074333296018027	0.0958398507338239	Gene	DLPFC
ENSG00000119655.9	ENSG00000119655.9	ENSG00000119655	NPC2	-0.131833899611782	3.55888347567478	-2.69233456577352	0.0074360116839514	0.0958398507338239	Gene	DLPFC
ENSG00000169032.9	ENSG00000169032.9	ENSG00000169032	MAP2K1	0.0980532237552629	6.90242273534995	2.69231502581612	0.0074364384099659	0.0958398507338239	Gene	DLPFC
ENSG00000116991.10	ENSG00000116991.10	ENSG00000116991	SIPA1L2	0.0755114436619642	6.78552964720122	2.69217767071839	0.0074394386804755	0.0958398507338239	Gene	DLPFC
ENSG00000134265.12	ENSG00000134265.12	ENSG00000134265	NAPG	0.0684051910523775	7.36490730784435	2.69207132888011	0.0074417622719301	0.0958398507338239	Gene	DLPFC
ENSG00000157570.11	ENSG00000157570.11	ENSG00000157570	TSPAN18	-0.1555076680253	1.53046020258524	-2.69184292534626	0.0074467551469492	0.0958398507338239	Gene	DLPFC
ENSG00000164953.15	ENSG00000164953.15	ENSG00000164953	TMEM67	0.0736787032871445	4.67602787017889	2.69168839469054	0.0074501348803857	0.0958398507338239	Gene	DLPFC
ENSG00000100221.10	ENSG00000100221.10	ENSG00000100221	JOSD1	0.050046551122002	6.10356346595052	2.69167745181967	0.0074503742638256	0.0958398507338239	Gene	DLPFC
ENSG00000172244.8	ENSG00000172244.8	ENSG00000172244	C5orf34	0.120841780913675	1.88385178815721	2.69120867948886	0.0074606355146813	0.0959182933162626	Gene	DLPFC
ENSG00000274023.1	ENSG00000274023.1	ENSG00000274023		-0.153893334732391	-0.181658652985938	-2.69095038719821	0.0074662948736674	0.0959375167843978	Gene	DLPFC
ENSG00000173706.12	ENSG00000173706.12	ENSG00000173706	HEG1	-0.120788737709298	5.25967481318976	-2.69020312531535	0.0074826896683944	0.0960945859922745	Gene	DLPFC
ENSG00000090316.15	ENSG00000090316.15	ENSG00000090316	MAEA	0.0474282754026346	5.19448495746474	2.68993148422222	0.0074886574569679	0.0960978129569315	Gene	DLPFC
ENSG00000102931.7	ENSG00000102931.7	ENSG00000102931	ARL2BP	0.0462281086635607	5.50042578149259	2.68981203082518	0.0074912831316745	0.0960978129569315	Gene	DLPFC
ENSG00000197771.12	ENSG00000197771.12	ENSG00000197771	MCMBP	-0.0692018856802948	4.76802265802564	-2.68959884518003	0.0074959711713498	0.096104440632571	Gene	DLPFC
ENSG00000163719.19	ENSG00000163719.19	ENSG00000163719	MTMR14	-0.0504842341973409	4.18464053966837	-2.68853428706927	0.0075194208017931	0.096351465991386	Gene	DLPFC
ENSG00000135269.17	ENSG00000135269.17	ENSG00000135269	TES	-0.177534054940692	0.597407678573681	-2.68803087879926	0.0075305326519403	0.0963878905247972	Gene	DLPFC
ENSG00000205740.2	ENSG00000205740.2	ENSG00000205740		0.101232304021426	1.76678396994645	2.68785922627163	0.0075343249581195	0.0963878905247972	Gene	DLPFC
ENSG00000254348.1	ENSG00000254348.1	ENSG00000254348		0.12485288448036	0.290939608617208	2.6878370744756	0.0075348144813212	0.0963878905247972	Gene	DLPFC
ENSG00000154920.14	ENSG00000154920.14	ENSG00000154920	EME1	-0.309810044521427	-1.46318510662268	-2.68744794897475	0.0075434182733751	0.096444402663868	Gene	DLPFC
ENSG00000136859.9	ENSG00000136859.9	ENSG00000136859	ANGPTL2	-0.211905207968301	2.7617056626299	-2.68718137437332	0.007549317498472	0.0964662927605641	Gene	DLPFC
ENSG00000196338.12	ENSG00000196338.12	ENSG00000196338	NLGN3	-0.0754913759649978	5.78792799489151	-2.68695461863942	0.0075543388119423	0.0964769467230261	Gene	DLPFC
ENSG00000106105.13	ENSG00000106105.13	ENSG00000106105	GARS	0.0702518862623664	6.58963885501805	2.68607050549647	0.0075739454814054	0.0966559222016164	Gene	DLPFC
ENSG00000137727.12	ENSG00000137727.12	ENSG00000137727	ARHGAP20	0.113249371453579	6.09526747608111	2.68594450008575	0.0075767435867928	0.0966559222016164	Gene	DLPFC
ENSG00000152969.17	ENSG00000152969.17	ENSG00000152969	JAKMIP1	0.108529786385378	6.15196338221927	2.68560312157044	0.0075843289944844	0.0966991453812545	Gene	DLPFC
ENSG00000175302.5	ENSG00000175302.5	ENSG00000175302	ANKRD30BP1	0.270368893727138	-0.908105071465575	2.68489633938914	0.0076000553828532	0.0968145780925637	Gene	DLPFC
ENSG00000128245.14	ENSG00000128245.14	ENSG00000128245	YWHAH	0.1348203296083	9.2942300095091	2.68481859469374	0.0076017870467228	0.0968145780925637	Gene	DLPFC
ENSG00000197355.10	ENSG00000197355.10	ENSG00000197355	UAP1L1	-0.126190880014613	3.5374557437928	-2.68446537384769	0.0076096590642919	0.0968508620925447	Gene	DLPFC
ENSG00000266472.5	ENSG00000266472.5	ENSG00000266472	MRPS21	0.0581813895802355	5.67448685290381	2.68418518565099	0.0076159086666296	0.0968508620925447	Gene	DLPFC
ENSG00000233058.1	ENSG00000233058.1	ENSG00000233058	LINC00884	0.11062223391342	1.99642878314098	2.68412519461927	0.0076172473680147	0.0968508620925447	Gene	DLPFC
ENSG00000128311.13	ENSG00000128311.13	ENSG00000128311	TST	-0.144082904813113	2.46363264046486	-2.68361379373441	0.0076286678946342	0.0969425701182998	Gene	DLPFC
ENSG00000136960.12	ENSG00000136960.12	ENSG00000136960	ENPP2	-0.294171891372432	7.09044197956721	-2.68323153288724	0.0076372145503205	0.0969976769706914	Gene	DLPFC
ENSG00000188729.6	ENSG00000188729.6	ENSG00000188729	OSTN	0.220325658877738	2.14111372817462	2.6829437122098	0.007643655383294	0.097025992493505	Gene	DLPFC
ENSG00000123983.13	ENSG00000123983.13	ENSG00000123983	ACSL3	0.058418674197045	8.19396135413694	2.68261082655614	0.0076511107752212	0.0970671482105294	Gene	DLPFC
ENSG00000213753.10	ENSG00000213753.10	ENSG00000213753	CENPBD1P1	0.0742476295869302	4.92853796864794	2.68236703452603	0.0076565749553584	0.097083010675015	Gene	DLPFC
ENSG00000164808.16	ENSG00000164808.16	ENSG00000164808	SPIDR	0.0419588075271895	6.03046684506303	2.6814579521796	0.0076769814614914	0.0971646843706579	Gene	DLPFC
ENSG00000065526.10	ENSG00000065526.10	ENSG00000065526	SPEN	-0.0794055487462617	7.32020566213172	-2.68132450309979	0.0076799811592327	0.0971646843706579	Gene	DLPFC
ENSG00000183929.7	ENSG00000183929.7	ENSG00000183929	DUSP5P1	-0.300011575775428	-1.08372564174919	-2.68116727811453	0.0076835166506674	0.0971646843706579	Gene	DLPFC
ENSG00000226519.1	ENSG00000226519.1	ENSG00000226519	LINC00390	0.223905344419923	0.265515810431254	2.68112668652655	0.0076844296646832	0.0971646843706579	Gene	DLPFC
ENSG00000166292.11	ENSG00000166292.11	ENSG00000166292	TMEM100	0.164537138547677	1.39786465003336	2.68106286156849	0.0076858654571835	0.0971646843706579	Gene	DLPFC
ENSG00000183570.16	ENSG00000183570.16	ENSG00000183570	PCBP3	-0.0805766375575464	2.74248265355465	-2.68084693925139	0.0076907245894823	0.0971646843706579	Gene	DLPFC
ENSG00000225793.2	ENSG00000225793.2	ENSG00000225793		-0.118464052300366	0.557267068862758	-2.6807625050298	0.0076926254555475	0.0971646843706579	Gene	DLPFC
ENSG00000139350.11	ENSG00000139350.11	ENSG00000139350	NEDD1	-0.12245606807586	3.03376067257963	-2.68057911995153	0.007696755457114	0.0971646843706579	Gene	DLPFC
ENSG00000176087.14	ENSG00000176087.14	ENSG00000176087	SLC35A4	-0.0653303271286276	3.8439461529153	-2.68019542717101	0.0077054030300077	0.0972205807274635	Gene	DLPFC
ENSG00000150054.18	ENSG00000150054.18	ENSG00000150054	MPP7	0.130449992583856	4.76301915193231	2.67987414932384	0.0077126506360657	0.0972587619071262	Gene	DLPFC
ENSG00000152454.3	ENSG00000152454.3	ENSG00000152454	ZNF256	0.0493833754544668	3.47848237244637	2.67932036854919	0.007725157605919	0.0973631871349942	Gene	DLPFC
ENSG00000124126.13	ENSG00000124126.13	ENSG00000124126	PREX1	-0.143967724459421	7.03127339554302	-2.67901654518264	0.0077320271154054	0.0973964859003976	Gene	DLPFC
ENSG00000058091.16	ENSG00000058091.16	ENSG00000058091	CDK14	0.118583998040525	7.82577369119135	2.67876533448103	0.0077377111930246	0.0974148241399426	Gene	DLPFC
ENSG00000170027.6	ENSG00000170027.6	ENSG00000170027	YWHAG	0.110853203044513	10.1929706615909	2.67818436062322	0.0077508711412629	0.0974214798546237	Gene	DLPFC
ENSG00000134970.13	ENSG00000134970.13	ENSG00000134970	TMED7	-0.0860872289341488	6.17574488281703	-2.6776305556617	0.0077634344196242	0.0974214798546237	Gene	DLPFC
ENSG00000131378.13	ENSG00000131378.13	ENSG00000131378	RFTN1	0.133009767818494	5.51641931542866	2.67755914344454	0.0077650557663345	0.0974214798546237	Gene	DLPFC
ENSG00000140575.12	ENSG00000140575.12	ENSG00000140575	IQGAP1	-0.141859952577785	6.41964040831561	-2.67743021412095	0.0077679837561153	0.0974214798546237	Gene	DLPFC
ENSG00000251774.1	ENSG00000251774.1	ENSG00000251774	RNU6-377P	-0.186604057553134	-1.47239619564186	-2.67682835213238	0.0077816652127641	0.0974214798546237	Gene	DLPFC
ENSG00000197586.12	ENSG00000197586.12	ENSG00000197586	ENTPD6	0.080270866217809	6.64533346616752	2.67679413415468	0.0077824437028722	0.0974214798546237	Gene	DLPFC
ENSG00000110047.17	ENSG00000110047.17	ENSG00000110047	EHD1	-0.102515231171395	3.67609540198986	-2.67678685226823	0.0077826093814541	0.0974214798546237	Gene	DLPFC
ENSG00000151789.10	ENSG00000151789.10	ENSG00000151789	ZNF385D	0.122329158240454	6.20415889926743	2.67673911812998	0.0077836955143809	0.0974214798546237	Gene	DLPFC
ENSG00000180979.9	ENSG00000180979.9	ENSG00000180979	LRRC57	0.0613741407280631	5.43411112562981	2.67667723009805	0.0077851039051974	0.0974214798546237	Gene	DLPFC
ENSG00000241563.3	ENSG00000241563.3	ENSG00000241563	CORT	0.161166161270711	0.940685131383382	2.67660903398528	0.0077866561150599	0.0974214798546237	Gene	DLPFC
ENSG00000236204.5	ENSG00000236204.5	ENSG00000236204	LINC01376	-0.159672392214183	0.124640422351832	-2.67657161545164	0.0077875079155968	0.0974214798546237	Gene	DLPFC
ENSG00000106605.10	ENSG00000106605.10	ENSG00000106605	BLVRA	0.0655287127785066	4.17368420490539	2.67638273499313	0.007791808895722	0.0974214798546237	Gene	DLPFC
ENSG00000197943.9	ENSG00000197943.9	ENSG00000197943	PLCG2	-0.156001685086463	2.46279348952306	-2.67632118254197	0.0077932109628053	0.0974214798546237	Gene	DLPFC
ENSG00000142530.10	ENSG00000142530.10	ENSG00000142530	FAM71E1	0.126600259629576	1.51146776964461	2.67599997147536	0.0078005313248099	0.0974371753266504	Gene	DLPFC
ENSG00000115325.13	ENSG00000115325.13	ENSG00000115325	DOK1	-0.127030761468699	1.04559536449235	-2.67589499908708	0.007802924974073	0.0974371753266504	Gene	DLPFC
ENSG00000157184.6	ENSG00000157184.6	ENSG00000157184	CPT2	-0.112211698685586	3.10496801797976	-2.67534243509063	0.0078155357998409	0.0974673401605336	Gene	DLPFC
ENSG00000173715.15	ENSG00000173715.15	ENSG00000173715	C11orf80	0.0889043588648923	4.27578499154995	2.67511357947282	0.0078207641979479	0.0974673401605336	Gene	DLPFC
ENSG00000124356.15	ENSG00000124356.15	ENSG00000124356	STAMBP	-0.0874808660537496	5.0120404226863	-2.67487031284138	0.0078263252779683	0.0974673401605336	Gene	DLPFC
ENSG00000109686.17	ENSG00000109686.17	ENSG00000109686	SH3D19	-0.116989428507828	5.36271218021044	-2.67484470393	0.0078269109051185	0.0974673401605336	Gene	DLPFC
ENSG00000163050.16	ENSG00000163050.16	ENSG00000163050	ADCK3	-0.0498499797120473	4.94181406533135	-2.67461508849479	0.0078321635357156	0.0974673401605336	Gene	DLPFC
ENSG00000165434.7	ENSG00000165434.7	ENSG00000165434	PGM2L1	0.15745716495859	8.64776691827237	2.67456493059195	0.0078333113584955	0.0974673401605336	Gene	DLPFC
ENSG00000164796.17	ENSG00000164796.17	ENSG00000164796	CSMD3	0.0901090372112538	7.35285378011634	2.67415452863047	0.007842708760069	0.0974673401605336	Gene	DLPFC
ENSG00000110799.13	ENSG00000110799.13	ENSG00000110799	VWF	-0.188220175635674	5.62811975643531	-2.67402289332261	0.0078457250986001	0.0974673401605336	Gene	DLPFC
ENSG00000280208.1	ENSG00000280208.1	ENSG00000280208	GGT4P	0.309448144296004	-1.78547728962797	2.67400269725835	0.0078461879707776	0.0974673401605336	Gene	DLPFC
ENSG00000067606.16	ENSG00000067606.16	ENSG00000067606	PRKCZ	0.064088079984584	6.66411368999613	2.67393908782403	0.0078476459914835	0.0974673401605336	Gene	DLPFC
ENSG00000030582.16	ENSG00000030582.16	ENSG00000030582	GRN	-0.10133982509854	4.17436538218728	-2.67361875696499	0.0078549921456597	0.0974739852028772	Gene	DLPFC
ENSG00000077264.14	ENSG00000077264.14	ENSG00000077264	PAK3	0.122004630582954	8.13936525388679	2.67333391185835	0.0078615297002439	0.0974739852028772	Gene	DLPFC
ENSG00000184743.12	ENSG00000184743.12	ENSG00000184743	ATL3	-0.103432081097231	5.73764252673417	-2.6731339931363	0.0078661210100792	0.0974739852028772	Gene	DLPFC
ENSG00000198046.11	ENSG00000198046.11	ENSG00000198046	ZNF667	0.0558997185455422	5.62960324937795	2.6730369064672	0.0078683515611527	0.0974739852028772	Gene	DLPFC
ENSG00000167208.14	ENSG00000167208.14	ENSG00000167208	SNX20	-0.332982428200599	-1.60702253687754	-2.6727397612101	0.0078751819633052	0.0974739852028772	Gene	DLPFC
ENSG00000028203.17	ENSG00000028203.17	ENSG00000028203	VEZT	0.0417955585413086	7.03813181996939	2.67268770935142	0.0078763790149657	0.0974739852028772	Gene	DLPFC
ENSG00000279092.1	ENSG00000279092.1	ENSG00000279092		0.193698160538453	0.438156203905099	2.67262606851522	0.0078777967988088	0.0974739852028772	Gene	DLPFC
ENSG00000169504.14	ENSG00000169504.14	ENSG00000169504	CLIC4	-0.210868649155359	6.62543141473726	-2.67195653986341	0.0078932112384201	0.0975055073732291	Gene	DLPFC
ENSG00000185862.6	ENSG00000185862.6	ENSG00000185862	EVI2B	-0.257341255198268	0.898782843457396	-2.67191423494465	0.0078941861277893	0.0975055073732291	Gene	DLPFC
ENSG00000182566.13	ENSG00000182566.13	ENSG00000182566	CLEC4G	0.209308780439997	0.200078062338841	2.67177416354916	0.0078974147551551	0.0975055073732291	Gene	DLPFC
ENSG00000224660.1	ENSG00000224660.1	ENSG00000224660	SH3BP5-AS1	-0.0908607019893076	3.21968753225865	-2.67165297440732	0.0079002091074034	0.0975055073732291	Gene	DLPFC
ENSG00000104723.20	ENSG00000104723.20	ENSG00000104723	TUSC3	0.105525035540685	6.24181363623899	2.67139660519368	0.0079061233426214	0.0975055073732291	Gene	DLPFC
ENSG00000276128.1	ENSG00000276128.1	ENSG00000276128		0.232067963388275	1.76273006241585	2.67135223242415	0.0079071473915719	0.0975055073732291	Gene	DLPFC
ENSG00000171302.16	ENSG00000171302.16	ENSG00000171302	CANT1	-0.0564172048717288	3.95277025859091	-2.67105611707922	0.0079139842914366	0.0975055073732291	Gene	DLPFC
ENSG00000175305.17	ENSG00000175305.17	ENSG00000175305	CCNE2	-0.26651917610377	2.89664996318443	-2.67077856941722	0.0079203973159786	0.0975055073732291	Gene	DLPFC
ENSG00000116574.5	ENSG00000116574.5	ENSG00000116574	RHOU	-0.227939571900452	6.08882716339763	-2.67048834040131	0.0079271083554632	0.0975055073732291	Gene	DLPFC
ENSG00000148719.14	ENSG00000148719.14	ENSG00000148719	DNAJB12	-0.04605528382294	4.8999114378823	-2.6702805985177	0.0079319151642229	0.0975055073732291	Gene	DLPFC
ENSG00000225140.1	ENSG00000225140.1	ENSG00000225140		-0.267963245396838	1.89618561410156	-2.67026665579187	0.0079322378700464	0.0975055073732291	Gene	DLPFC
ENSG00000198729.4	ENSG00000198729.4	ENSG00000198729	PPP1R14C	0.14553370735529	4.14375419114952	2.6701582632682	0.0079347470289324	0.0975055073732291	Gene	DLPFC
ENSG00000150093.18	ENSG00000150093.18	ENSG00000150093	ITGB1	-0.108953078525338	6.34802465245464	-2.67007567230726	0.0079366593913091	0.0975055073732291	Gene	DLPFC
ENSG00000136950.13	ENSG00000136950.13	ENSG00000136950	ARPC5L	0.0786319747217964	5.05141255154148	2.6697318193001	0.007944625633739	0.0975055073732291	Gene	DLPFC
ENSG00000272108.1	ENSG00000272108.1	ENSG00000272108		-0.106437355298759	1.33878956574074	-2.66962368172109	0.0079471324059313	0.0975055073732291	Gene	DLPFC
ENSG00000144285.16	ENSG00000144285.16	ENSG00000144285	SCN1A	0.145367361832294	8.38569876819613	2.6695836962959	0.0079480595011469	0.0975055073732291	Gene	DLPFC
ENSG00000283050.1	ENSG00000283050.1	ENSG00000283050	GTF2IP12	-0.145029799410237	2.22264162226478	-2.66868494413243	0.0079689234961969	0.0977094350339977	Gene	DLPFC
ENSG00000102981.9	ENSG00000102981.9	ENSG00000102981	PARD6A	0.101330760146365	3.3015095358253	2.66764610007702	0.007993101002497	0.0979537521258129	Gene	DLPFC
ENSG00000152495.10	ENSG00000152495.10	ENSG00000152495	CAMK4	0.146566099476292	8.05879735828847	2.66723526310033	0.0080026807930703	0.0980190126483511	Gene	DLPFC
ENSG00000114646.9	ENSG00000114646.9	ENSG00000114646	CSPG5	0.0941088240516489	6.15186307392566	2.66699772408119	0.008008224376013	0.0980347935169846	Gene	DLPFC
ENSG00000119004.15	ENSG00000119004.15	ENSG00000119004	CYP20A1	-0.0879216731932888	3.39770752361155	-2.66612366469663	0.0080286525395707	0.0981745846671608	Gene	DLPFC
ENSG00000142227.10	ENSG00000142227.10	ENSG00000142227	EMP3	-0.174033851604271	0.824465822160476	-2.66605208016565	0.0080303276585048	0.0981745846671608	Gene	DLPFC
ENSG00000188375.4	ENSG00000188375.4	ENSG00000188375	H3F3C	-0.165569627107625	-0.351415299726759	-2.66561261047841	0.0080406183890692	0.0981745846671608	Gene	DLPFC
ENSG00000166348.18	ENSG00000166348.18	ENSG00000166348	USP54	-0.155901313085449	7.06606998457601	-2.6656105652874	0.0080406663074733	0.0981745846671608	Gene	DLPFC
ENSG00000004779.9	ENSG00000004779.9	ENSG00000004779	NDUFAB1	0.0780225916365279	5.35216437886605	2.66545749701013	0.0080442533945337	0.0981745846671608	Gene	DLPFC
ENSG00000277829.1	ENSG00000277829.1	ENSG00000277829		-0.237429415489195	0.371048468217898	-2.66541664512129	0.008045210983619	0.0981745846671608	Gene	DLPFC
ENSG00000122786.19	ENSG00000122786.19	ENSG00000122786	CALD1	-0.0877157111315304	5.83257775079714	-2.66513754538814	0.0080517559661823	0.0982024381709233	Gene	DLPFC
ENSG00000138029.13	ENSG00000138029.13	ENSG00000138029	HADHB	-0.0984627944800495	6.30912527236479	-2.66470975877992	0.0080617969987379	0.0982728788645097	Gene	DLPFC
ENSG00000213976.4	ENSG00000213976.4	ENSG00000213976		-0.115230662272071	1.66166503672581	-2.66431174510124	0.0080711493082274	0.0983088558824358	Gene	DLPFC
ENSG00000048162.20	ENSG00000048162.20	ENSG00000048162	NOP16	0.0783516632814974	2.6319741040563	2.66422101958685	0.0080732824918429	0.0983088558824358	Gene	DLPFC
ENSG00000101842.13	ENSG00000101842.13	ENSG00000101842	VSIG1	0.193637274999707	-0.297177049825337	2.66393009164377	0.008080126354293	0.0983402171561316	Gene	DLPFC
ENSG00000230852.1	ENSG00000230852.1	ENSG00000230852		0.208352688875582	-0.779009509808769	2.66305539348684	0.0081007344025355	0.0985389756599878	Gene	DLPFC
ENSG00000173786.16	ENSG00000173786.16	ENSG00000173786	CNP	-0.2469219929338	8.70198580043473	-2.66263226297664	0.0081107203821436	0.0986083835800568	Gene	DLPFC
ENSG00000023191.16	ENSG00000023191.16	ENSG00000023191	RNH1	-0.101910566981675	5.30083594380213	-2.66224757848234	0.0081198086291677	0.0986668096030565	Gene	DLPFC
ENSG00000223572.9	ENSG00000223572.9	ENSG00000223572	CKMT1A	0.166699886190763	3.4216985125451	2.6617919376585	0.0081305850760847	0.0987456771575735	Gene	DLPFC
ENSG00000073803.13	ENSG00000073803.13	ENSG00000073803	MAP3K13	0.054212831207419	6.17647804014804	2.66151915191539	0.008137042934098	0.0987651303606976	Gene	DLPFC
ENSG00000204175.5	ENSG00000204175.5	ENSG00000204175	GPRIN2	0.198542258115417	-0.58049414461216	2.66136220427296	0.0081407605605696	0.0987651303606976	Gene	DLPFC
ENSG00000173868.11	ENSG00000173868.11	ENSG00000173868	PHOSPHO1	0.192346864630433	0.670312269845123	2.6608453518205	0.0081530140652099	0.098825793556039	Gene	DLPFC
ENSG00000160408.14	ENSG00000160408.14	ENSG00000160408	ST6GALNAC6	0.0805963105544788	6.49466328218602	2.66078947625059	0.0081543397521606	0.098825793556039	Gene	DLPFC
ENSG00000126860.11	ENSG00000126860.11	ENSG00000126860	EVI2A	-0.305517966652675	4.61072864341196	-2.66050883222603	0.0081610011588446	0.0988424734935268	Gene	DLPFC
ENSG00000276282.1	ENSG00000276282.1	ENSG00000276282		0.0964019793712163	1.04702916816224	2.66036581733268	0.0081643976618888	0.0988424734935268	Gene	DLPFC
ENSG00000118762.7	ENSG00000118762.7	ENSG00000118762	PKD2	-0.0599834032639818	5.58186453095609	-2.66018950418098	0.0081685867238888	0.0988424734935268	Gene	DLPFC
ENSG00000104356.10	ENSG00000104356.10	ENSG00000104356	POP1	0.0608094626606127	3.37505057033244	2.659681312326	0.0081806717746238	0.098905117504782	Gene	DLPFC
ENSG00000141934.9	ENSG00000141934.9	ENSG00000141934	PLPP2	-0.259411984994867	3.31724061426068	-2.65956432813417	0.0081834559903046	0.098905117504782	Gene	DLPFC
ENSG00000100678.18	ENSG00000100678.18	ENSG00000100678	SLC8A3	0.0906645673037796	5.16932607680914	2.65912999528061	0.0081938005348327	0.098905117504782	Gene	DLPFC
ENSG00000114573.9	ENSG00000114573.9	ENSG00000114573	ATP6V1A	0.111140113276464	8.95142704603404	2.6591058189445	0.0081943766899513	0.098905117504782	Gene	DLPFC
ENSG00000162889.10	ENSG00000162889.10	ENSG00000162889	MAPKAPK2	-0.110257457380536	3.86387642064521	-2.65907007868426	0.0081952284958821	0.098905117504782	Gene	DLPFC
ENSG00000132849.19	ENSG00000132849.19	ENSG00000132849	PATJ	0.0565066382590773	5.16803773047381	2.65886076227028	0.008200218780692	0.0989135290514993	Gene	DLPFC
ENSG00000280776.1	ENSG00000280776.1	ENSG00000280776	LINC01202	0.183691098596927	1.98156178573304	2.65799918172585	0.0082207883770768	0.0991097558448323	Gene	DLPFC
ENSG00000133107.14	ENSG00000133107.14	ENSG00000133107	TRPC4	0.111005491827871	2.99708219944674	2.65716037212528	0.0082408588707228	0.0992465774180993	Gene	DLPFC
ENSG00000169885.9	ENSG00000169885.9	ENSG00000169885	CALML6	0.215075656231855	-1.30032880928401	2.65701058206917	0.008244447580643	0.0992465774180993	Gene	DLPFC
ENSG00000225180.7	ENSG00000225180.7	ENSG00000225180	AATK-AS1	-0.221622225608029	-1.60004695430415	-2.65698500455677	0.0082450605138348	0.0992465774180993	Gene	DLPFC
ENSG00000082996.19	ENSG00000082996.19	ENSG00000082996	RNF13	-0.122307844558967	6.48421999523786	-2.65643759284963	0.0082581883733505	0.0992679379876504	Gene	DLPFC
ENSG00000132639.12	ENSG00000132639.12	ENSG00000132639	SNAP25	0.167519525958781	10.8722637552977	2.65638002904297	0.0082595699417461	0.0992679379876504	Gene	DLPFC
ENSG00000196118.11	ENSG00000196118.11	ENSG00000196118	CCDC189	0.13252057726771	1.84385098656201	2.65637206295023	0.0082597611494563	0.0992679379876504	Gene	DLPFC
ENSG00000141506.13	ENSG00000141506.13	ENSG00000141506	PIK3R5	-0.204432899924584	1.02845268924418	-2.65584118422054	0.0082725126395155	0.0993693528163705	Gene	DLPFC
ENSG00000134686.17	ENSG00000134686.17	ENSG00000134686	PHC2	-0.0737502748005325	5.44257336374657	-2.65530568501418	0.0082853930297001	0.0994241604871549	Gene	DLPFC
ENSG00000213347.10	ENSG00000213347.10	ENSG00000213347	MXD3	-0.146364507695663	0.711736167536848	-2.65520795301547	0.0082877457261105	0.0994241604871549	Gene	DLPFC
ENSG00000154114.12	ENSG00000154114.12	ENSG00000154114	TBCEL	-0.0432157760575392	5.63137236125724	-2.65511342758775	0.0082900218019803	0.0994241604871549	Gene	DLPFC
ENSG00000131899.10	ENSG00000131899.10	ENSG00000131899	LLGL1	-0.160578318249569	5.51269747235681	-2.65473743296862	0.0082990809302396	0.0994580885947912	Gene	DLPFC
ENSG00000146670.9	ENSG00000146670.9	ENSG00000146670	CDCA5	0.116257014791726	1.62009560674435	2.65463773055215	0.0083014846290109	0.0994580885947912	Gene	DLPFC
ENSG00000181634.7	ENSG00000181634.7	ENSG00000181634	TNFSF15	0.274065566148391	-1.3163463644233	2.65361534834376	0.0083261690860428	0.0996802563320429	Gene	DLPFC
ENSG00000101049.14	ENSG00000101049.14	ENSG00000101049	SGK2	-0.266311777474784	2.79727446091862	-2.65346528130766	0.008329797858377	0.0996802563320429	Gene	DLPFC
ENSG00000115840.13	ENSG00000115840.13	ENSG00000115840	SLC25A12	0.0904584317842811	6.81439621419317	2.65322119140022	0.008335703233825	0.0996802563320429	Gene	DLPFC
ENSG00000106780.8	ENSG00000106780.8	ENSG00000106780	MEGF9	-0.0593184922123935	7.26216686210763	-2.65315378492397	0.0083373346912559	0.0996802563320429	Gene	DLPFC
ENSG00000061918.12	ENSG00000061918.12	ENSG00000061918	GUCY1B3	0.117193923029984	7.49885879402974	2.65296162430537	0.0083419871821161	0.0996841507721851	Gene	DLPFC
ENSG00000166073.9	ENSG00000166073.9	ENSG00000166073	GPR176	0.110359238042774	4.6828142817433	2.65167307462538	0.0083732451687642	0.100005803754878	Gene	DLPFC
ENSG00000224255.2	ENSG00000224255.2	ENSG00000224255	PDCL3P6	0.167080026242162	-0.519375265880644	2.65134780466328	0.0083811522695249	0.100029302874059	Gene	DLPFC
ENSG00000175582.19	ENSG00000175582.19	ENSG00000175582	RAB6A	0.0570131057016743	8.28736158369731	2.65115995601676	0.0083857218025119	0.100029302874059	Gene	DLPFC
ENSG00000070614.14	ENSG00000070614.14	ENSG00000070614	NDST1	-0.0760520573236034	6.65880208685741	-2.65105656086197	0.0083882379075776	0.100029302874059	Gene	DLPFC
ENSG00000167207.11	ENSG00000167207.11	ENSG00000167207	NOD2	-0.297663215710423	-1.62028994721589	-2.65052351216377	0.008401220328609	0.100101465704257	Gene	DLPFC
ENSG00000005007.12	ENSG00000005007.12	ENSG00000005007	UPF1	-0.0729161616974246	5.68550014198143	-2.65045135666446	0.0084029790647178	0.100101465704257	Gene	DLPFC
ENSG00000068366.19	ENSG00000068366.19	ENSG00000068366	ACSL4	0.0710076047431596	7.10992412187328	2.65013400246646	0.0084107182616184	0.100141880118568	Gene	DLPFC
ENSG00000092330.15	ENSG00000092330.15	ENSG00000092330	TINF2	-0.0568462797811147	4.52728273447859	-2.64977518014146	0.0084194764376206	0.100194378949557	Gene	DLPFC
ENSG00000280099.1	ENSG00000280099.1	ENSG00000280099		0.131289321723618	0.360244615354123	2.64920029860699	0.0084335252877107	0.10030975173132	Gene	DLPFC
ENSG00000228544.1	ENSG00000228544.1	ENSG00000228544	CCDC183-AS1	-0.121897430401348	1.23156897937565	-2.64871326633815	0.0084454437643572	0.100356386152531	Gene	DLPFC
ENSG00000278238.1	ENSG00000278238.1	ENSG00000278238		0.155740380816006	-0.397216318718115	2.64868410218667	0.0084461579387021	0.100356386152531	Gene	DLPFC
ENSG00000164161.9	ENSG00000164161.9	ENSG00000164161	HHIP	-0.282887018304327	5.94039806797952	-2.64749958761252	0.0084752103169828	0.100608821025076	Gene	DLPFC
ENSG00000119698.11	ENSG00000119698.11	ENSG00000119698	PPP4R4	0.139170147473941	5.89122080683316	2.64701816437505	0.0084870437269192	0.100608821025076	Gene	DLPFC
ENSG00000172915.18	ENSG00000172915.18	ENSG00000172915	NBEA	0.0923648285443215	8.87663556686743	2.64699390236977	0.0084876404808949	0.100608821025076	Gene	DLPFC
ENSG00000087274.16	ENSG00000087274.16	ENSG00000087274	ADD1	-0.0370545580286063	8.35692459672452	-2.64688980594749	0.0084902012886184	0.100608821025076	Gene	DLPFC
ENSG00000128309.16	ENSG00000128309.16	ENSG00000128309	MPST	-0.128264606103039	2.90176188030843	-2.6467997103856	0.0084924182304849	0.100608821025076	Gene	DLPFC
ENSG00000225190.9	ENSG00000225190.9	ENSG00000225190	PLEKHM1	-0.0718434866620742	4.69038258178477	-2.64675150460806	0.0084936046223261	0.100608821025076	Gene	DLPFC
ENSG00000100353.17	ENSG00000100353.17	ENSG00000100353	EIF3D	-0.0436827767825824	5.4526773625155	-2.64643407262227	0.0085014206549735	0.100649655945496	Gene	DLPFC
ENSG00000262228.2	ENSG00000262228.2	ENSG00000262228		-0.181045652509896	-0.95629476662905	-2.64602111294505	0.0085115985041748	0.100718396475441	Gene	DLPFC
ENSG00000279633.1	ENSG00000279633.1	ENSG00000279633		-0.188619379839786	-0.642589396446485	-2.64567651539667	0.0085200998662069	0.100767238612701	Gene	DLPFC
ENSG00000270059.1	ENSG00000270059.1	ENSG00000270059		0.105315608869942	1.50990381065346	2.64530238563318	0.0085293384322484	0.100824745069559	Gene	DLPFC
ENSG00000147459.17	ENSG00000147459.17	ENSG00000147459	DOCK5	-0.235444444711913	6.52054778245517	-2.64466166087997	0.0085451810519394	0.100960218592632	Gene	DLPFC
ENSG00000142694.6	ENSG00000142694.6	ENSG00000142694	EVA1B	-0.212473013222168	-1.36129354691783	-2.64444094280856	0.0085506446630783	0.100972989437551	Gene	DLPFC
ENSG00000276591.1	ENSG00000276591.1	ENSG00000276591	GXYLT1P5	0.34804183578454	1.27586838699863	2.64377272454152	0.008567204732474	0.101072471532348	Gene	DLPFC
ENSG00000124570.17	ENSG00000124570.17	ENSG00000124570	SERPINB6	-0.103326862673326	4.59311820007912	-2.64363373886902	0.008570652749958	0.101072471532348	Gene	DLPFC
ENSG00000187912.11	ENSG00000187912.11	ENSG00000187912	CLEC17A	-0.349447912585256	-1.61615446213036	-2.64347124484057	0.0085746855528844	0.101072471532348	Gene	DLPFC
ENSG00000151917.17	ENSG00000151917.17	ENSG00000151917	BEND6	0.084147701665054	5.97375110392674	2.64314572109762	0.0085827695790235	0.101072471532348	Gene	DLPFC
ENSG00000269378.1	ENSG00000269378.1	ENSG00000269378	ITGB1P1	-0.133200628663921	1.54007546310498	-2.64310797176464	0.008583707485046	0.101072471532348	Gene	DLPFC
ENSG00000013561.17	ENSG00000013561.17	ENSG00000013561	RNF14	0.0489368341148839	6.29158682439548	2.64298668761384	0.0085867214891717	0.101072471532348	Gene	DLPFC
ENSG00000198791.11	ENSG00000198791.11	ENSG00000198791	CNOT7	0.0713484825981486	7.05850939913333	2.64273500297864	0.0085929790771723	0.101072471532348	Gene	DLPFC
ENSG00000186566.12	ENSG00000186566.12	ENSG00000186566	GPATCH8	-0.0437803460225099	6.38854690979066	-2.64240324973077	0.0086012336509956	0.101072471532348	Gene	DLPFC
ENSG00000155660.10	ENSG00000155660.10	ENSG00000155660	PDIA4	-0.105621390429825	4.72797248379915	-2.64238342557324	0.0086017271344115	0.101072471532348	Gene	DLPFC
ENSG00000030066.13	ENSG00000030066.13	ENSG00000030066	NUP160	-0.0672859026267958	5.02964324895528	-2.64233473817308	0.0086029392193643	0.101072471532348	Gene	DLPFC
ENSG00000076108.11	ENSG00000076108.11	ENSG00000076108	BAZ2A	-0.0733446338410792	6.01193886008332	-2.64209776655956	0.0086088408763642	0.101090257365217	Gene	DLPFC
ENSG00000163428.3	ENSG00000163428.3	ENSG00000163428	LRRC58	-0.0771862588053998	6.08785912775038	-2.64150587427403	0.0086235975311381	0.101211952888381	Gene	DLPFC
ENSG00000261490.1	ENSG00000261490.1	ENSG00000261490		-0.156062170353163	0.607077221333364	-2.6410128568969	0.0086359064341925	0.101304810762404	Gene	DLPFC
ENSG00000163032.11	ENSG00000163032.11	ENSG00000163032	VSNL1	0.159627393804596	9.58378842408752	2.64057079414689	0.0086469565883361	0.101382815693983	Gene	DLPFC
ENSG00000197712.11	ENSG00000197712.11	ENSG00000197712	FAM114A1	-0.15328034293546	3.02178778730809	-2.64038569368701	0.0086515872761792	0.101385513354981	Gene	DLPFC
ENSG00000155111.14	ENSG00000155111.14	ENSG00000155111	CDK19	-0.105323828798554	6.23868031165115	-2.63923133560762	0.0086805162997621	0.101672808861322	Gene	DLPFC
ENSG00000070882.12	ENSG00000070882.12	ENSG00000070882	OSBPL3	0.0922049018772035	5.82782470812721	2.63903203564564	0.0086855196765659	0.101679719425002	Gene	DLPFC
ENSG00000273036.2	ENSG00000273036.2	ENSG00000273036	FAM95C	-0.210858776747524	0.425804797210682	-2.6385042236623	0.0086987827745509	0.10170029781943	Gene	DLPFC
ENSG00000279600.1	ENSG00000279600.1	ENSG00000279600		-0.116687781941506	0.173607796069466	-2.63840435712843	0.0087012943100469	0.10170029781943	Gene	DLPFC
ENSG00000023445.13	ENSG00000023445.13	ENSG00000023445	BIRC3	-0.132869859487114	3.02571157717606	-2.63835326368813	0.0087025795065503	0.10170029781943	Gene	DLPFC
ENSG00000187098.14	ENSG00000187098.14	ENSG00000187098	MITF	-0.132549042050807	3.56053070411064	-2.63825965532811	0.008704934558788	0.10170029781943	Gene	DLPFC
ENSG00000162374.16	ENSG00000162374.16	ENSG00000162374	ELAVL4	0.139419892619351	7.04195426612799	2.63744074234138	0.0087255616390667	0.10188777125374	Gene	DLPFC
ENSG00000137040.9	ENSG00000137040.9	ENSG00000137040	RANBP6	0.0674102580808229	6.47652357422139	2.6371487578249	0.0087329268538155	0.10188777125374	Gene	DLPFC
ENSG00000078177.13	ENSG00000078177.13	ENSG00000078177	N4BP2	0.0747844183493617	4.78084960684169	2.63676671637986	0.0087425721512474	0.10188777125374	Gene	DLPFC
ENSG00000166111.9	ENSG00000166111.9	ENSG00000166111	SVOP	0.144056118442722	7.1122717048172	2.63664690180374	0.0087455990462364	0.10188777125374	Gene	DLPFC
ENSG00000184887.13	ENSG00000184887.13	ENSG00000184887	BTBD6	0.0771306501212607	5.29634534800696	2.63664061429566	0.0087457579145372	0.10188777125374	Gene	DLPFC
ENSG00000167695.14	ENSG00000167695.14	ENSG00000167695	FAM57A	0.0878480727519518	2.2349685036446	2.63657105810104	0.0087475155840052	0.10188777125374	Gene	DLPFC
ENSG00000133101.9	ENSG00000133101.9	ENSG00000133101	CCNA1	0.136810754603852	2.80585086103379	2.63631222488137	0.0087540590265418	0.101911840002168	Gene	DLPFC
ENSG00000250067.11	ENSG00000250067.11	ENSG00000250067	YJEFN3	0.117784984714438	2.80083680121817	2.63613946668366	0.0087584288903291	0.101911840002168	Gene	DLPFC
ENSG00000215187.9	ENSG00000215187.9	ENSG00000215187	FAM166B	-0.223371080560667	-1.58561385689562	-2.6354052111146	0.0087770235002091	0.101988242058149	Gene	DLPFC
ENSG00000227543.4	ENSG00000227543.4	ENSG00000227543	SPAG5-AS1	-0.24630300158299	-1.80313893303147	-2.63535840013525	0.0087782101622952	0.101988242058149	Gene	DLPFC
ENSG00000158615.8	ENSG00000158615.8	ENSG00000158615	PPP1R15B	-0.0676653078414384	6.13434428818745	-2.63523639483604	0.0087813036830531	0.101988242058149	Gene	DLPFC
ENSG00000169933.12	ENSG00000169933.12	ENSG00000169933	FRMPD4	0.148610338371854	7.06609281736341	2.63518125781905	0.008782702037561	0.101988242058149	Gene	DLPFC
ENSG00000124193.14	ENSG00000124193.14	ENSG00000124193	SRSF6	-0.0656450350307034	6.49325439588998	-2.63475775915834	0.008793449239316	0.102049306702488	Gene	DLPFC
ENSG00000138078.15	ENSG00000138078.15	ENSG00000138078	PREPL	0.0951619477156574	9.84204494531556	2.63455090843623	0.0087987028155765	0.102049306702488	Gene	DLPFC
ENSG00000164944.11	ENSG00000164944.11	ENSG00000164944	KIAA1429	-0.0415817353827123	6.14734363881173	-2.63445070220347	0.0088012488570616	0.102049306702488	Gene	DLPFC
ENSG00000282870.1	ENSG00000282870.1	ENSG00000282870	FRG1DP	0.425309946997243	-1.33099334669432	2.63414243313508	0.0088090855076788	0.102088793265299	Gene	DLPFC
ENSG00000242173.8	ENSG00000242173.8	ENSG00000242173	ARHGDIG	0.107444464717624	5.49877619920878	2.63394555960952	0.0088140935961147	0.102095476300095	Gene	DLPFC
ENSG00000068615.17	ENSG00000068615.17	ENSG00000068615	REEP1	0.110972933524467	6.50159148483373	2.63369659837218	0.0088204303547623	0.102117535147422	Gene	DLPFC
ENSG00000080371.5	ENSG00000080371.5	ENSG00000080371	RAB21	-0.062622310645423	6.6989045906041	-2.63297303844462	0.0088388701846328	0.102279623397165	Gene	DLPFC
ENSG00000073921.17	ENSG00000073921.17	ENSG00000073921	PICALM	-0.0749565993263331	7.88934190322553	-2.63257086242832	0.0088491345357398	0.102307969719649	Gene	DLPFC
ENSG00000100647.7	ENSG00000100647.7	ENSG00000100647	SUSD6	-0.0626715831238659	4.9837683815478	-2.63252909563653	0.0088502011220652	0.102307969719649	Gene	DLPFC
ENSG00000164176.12	ENSG00000164176.12	ENSG00000164176	EDIL3	-0.177843855552078	8.14512036289498	-2.63223836846061	0.0088576285328355	0.102342479321965	Gene	DLPFC
ENSG00000136144.11	ENSG00000136144.11	ENSG00000136144	RCBTB1	-0.0791128395584242	5.91910776698598	-2.63190276976408	0.0088662092609003	0.102390273264102	Gene	DLPFC
ENSG00000187123.14	ENSG00000187123.14	ENSG00000187123	LYPD6	0.0887532542404034	3.8985268344429	2.63156112955164	0.008874952120155	0.102439890729586	Gene	DLPFC
ENSG00000133110.14	ENSG00000133110.14	ENSG00000133110	POSTN	0.201733786564355	1.58312098216814	2.63137260573109	0.0088797799134148	0.102444291149306	Gene	DLPFC
ENSG00000275832.4	ENSG00000275832.4	ENSG00000275832	ARHGAP23	-0.129104747605797	6.17662339594074	-2.63101032491632	0.0088890639593921	0.102500072352571	Gene	DLPFC
ENSG00000250479.8	ENSG00000250479.8	ENSG00000250479	CHCHD10	0.0782591567719656	4.72890058896761	2.63039340843299	0.0089048935067056	0.102603695426888	Gene	DLPFC
ENSG00000265666.1	ENSG00000265666.1	ENSG00000265666	RARA-AS1	0.142901152608103	-0.426067459069992	2.63031304708607	0.0089069573702754	0.102603695426888	Gene	DLPFC
ENSG00000198668.10	ENSG00000198668.10	ENSG00000198668	CALM1	0.0793919515898059	11.5837390236931	2.62953894790588	0.0089268599958245	0.102781572935433	Gene	DLPFC
ENSG00000158711.13	ENSG00000158711.13	ENSG00000158711	ELK4	-0.0618723984894073	6.02047419445794	-2.62901626287773	0.0089403211411589	0.102885144241339	Gene	DLPFC
ENSG00000074317.10	ENSG00000074317.10	ENSG00000074317	SNCB	0.149153592882642	6.80785688768388	2.62879985259178	0.0089458998641511	0.102889945419968	Gene	DLPFC
ENSG00000271401.1	ENSG00000271401.1	ENSG00000271401		0.131075344705114	0.400101880307108	2.62865366382642	0.0089496701515524	0.102889945419968	Gene	DLPFC
ENSG00000251602.6	ENSG00000251602.6	ENSG00000251602		0.098582863012886	1.28446076149967	2.62777524219226	0.008972355147284	0.103099296876946	Gene	DLPFC
ENSG00000119537.15	ENSG00000119537.15	ENSG00000119537	KDSR	-0.0781986536420798	5.36189319620977	-2.62691996767827	0.0089944919111046	0.10323228474529	Gene	DLPFC
ENSG00000011426.10	ENSG00000011426.10	ENSG00000011426	ANLN	-0.284438418713826	6.77951682838075	-2.62678490249126	0.0089979922297183	0.10323228474529	Gene	DLPFC
ENSG00000226939.1	ENSG00000226939.1	ENSG00000226939		0.236048837762361	-1.28525842840163	2.62668176432481	0.0090006659574892	0.10323228474529	Gene	DLPFC
ENSG00000173137.11	ENSG00000173137.11	ENSG00000173137	ADCK5	0.0914549560464433	2.30208929796643	2.6266360356072	0.0090018516451793	0.10323228474529	Gene	DLPFC
ENSG00000166986.13	ENSG00000166986.13	ENSG00000166986	MARS	0.0528912272188085	6.43602189403109	2.62634593078481	0.0090093769591992	0.103267181971638	Gene	DLPFC
ENSG00000166676.14	ENSG00000166676.14	ENSG00000166676	TVP23A	0.0841851940627157	4.10405558581018	2.62561874837815	0.0090282648582577	0.103384119325196	Gene	DLPFC
ENSG00000183807.7	ENSG00000183807.7	ENSG00000183807	FAM162B	0.119029243371537	2.61339542970541	2.62560763961365	0.009028553673436	0.103384119325196	Gene	DLPFC
ENSG00000109103.11	ENSG00000109103.11	ENSG00000109103	UNC119	0.0951858720818411	4.35397978832129	2.62528875562807	0.0090368478257837	0.103427688553518	Gene	DLPFC
ENSG00000152578.12	ENSG00000152578.12	ENSG00000152578	GRIA4	0.0907672732608511	7.44105572533567	2.62467270704579	0.0090528905629581	0.103559853862956	Gene	DLPFC
ENSG00000182685.7	ENSG00000182685.7	ENSG00000182685	BRICD5	0.0977629428826462	2.80231164484596	2.62393132766004	0.0090722309394749	0.103729592364548	Gene	DLPFC
ENSG00000124299.13	ENSG00000124299.13	ENSG00000124299	PEPD	-0.0664888266173263	4.72534736782055	-2.6237223509698	0.0090776892069532	0.103740516686009	Gene	DLPFC
ENSG00000006534.15	ENSG00000006534.15	ENSG00000006534	ALDH3B1	-0.181284007542618	0.407728720080268	-2.62340740720309	0.009085920793867	0.103750755596353	Gene	DLPFC
ENSG00000189275.3	ENSG00000189275.3	ENSG00000189275	LINC01164	0.231673894547999	1.60006977528729	2.62334350954699	0.0090875916833821	0.103750755596353	Gene	DLPFC
ENSG00000213190.3	ENSG00000213190.3	ENSG00000213190	MLLT11	0.136378609010771	7.31243753256173	2.62276711225166	0.0091026766203135	0.103844640768605	Gene	DLPFC
ENSG00000164035.9	ENSG00000164035.9	ENSG00000164035	EMCN	-0.142553274807353	2.40901772690764	-2.62268490786851	0.0091048298256253	0.103844640768605	Gene	DLPFC
ENSG00000100412.15	ENSG00000100412.15	ENSG00000100412	ACO2	-0.0454615944489203	7.49763025826646	-2.62214930134608	0.0091188703199973	0.103951983017746	Gene	DLPFC
ENSG00000231023.6	ENSG00000231023.6	ENSG00000231023	LINC00326	0.360456742915969	0.0884418354265112	2.62139117458111	0.0091387771870524	0.103951983017746	Gene	DLPFC
ENSG00000061676.14	ENSG00000061676.14	ENSG00000061676	NCKAP1	0.0714307833686464	9.12916848850674	2.62139028364827	0.0091388006040373	0.103951983017746	Gene	DLPFC
ENSG00000142910.15	ENSG00000142910.15	ENSG00000142910	TINAGL1	-0.167445184951909	2.00729737527843	-2.62129574925024	0.0091412856206767	0.103951983017746	Gene	DLPFC
ENSG00000085563.14	ENSG00000085563.14	ENSG00000085563	ABCB1	-0.120978617529602	4.7944101123147	-2.62121786261329	0.0091433334743452	0.103951983017746	Gene	DLPFC
ENSG00000006042.11	ENSG00000006042.11	ENSG00000006042	TMEM98	-0.240225914084346	4.35429642050863	-2.62102104863331	0.0091485100873844	0.103951983017746	Gene	DLPFC
ENSG00000124370.10	ENSG00000124370.10	ENSG00000124370	MCEE	-0.0731756647917462	2.33122983944868	-2.62100774064001	0.0091488602098318	0.103951983017746	Gene	DLPFC
ENSG00000157978.11	ENSG00000157978.11	ENSG00000157978	LDLRAP1	-0.214890086180174	3.46404228810553	-2.62095160131363	0.0091503373219319	0.103951983017746	Gene	DLPFC
ENSG00000014123.9	ENSG00000014123.9	ENSG00000014123	UFL1	-0.0868995186926185	5.59222220701427	-2.62024287891536	0.0091690032934954	0.104029351707818	Gene	DLPFC
ENSG00000268654.1	ENSG00000268654.1	ENSG00000268654	MIMT1	0.145653249542141	0.772178337095884	2.62004314778749	0.0091742698721844	0.104029351707818	Gene	DLPFC
ENSG00000177551.5	ENSG00000177551.5	ENSG00000177551	NHLH2	-0.206160841700214	-0.113184251015313	-2.61997597377673	0.0091760417487326	0.104029351707818	Gene	DLPFC
ENSG00000172936.12	ENSG00000172936.12	ENSG00000172936	MYD88	-0.166859218246144	0.854944948710532	-2.61997339211174	0.0091761098524942	0.104029351707818	Gene	DLPFC
ENSG00000108641.14	ENSG00000108641.14	ENSG00000108641	B9D1	0.086179021818274	3.41166017675928	2.61959943864116	0.0091859794511477	0.104029351707818	Gene	DLPFC
ENSG00000270321.1	ENSG00000270321.1	ENSG00000270321		0.264312204281404	-0.498200869622698	2.61956398338627	0.0091869157006412	0.104029351707818	Gene	DLPFC
ENSG00000138161.13	ENSG00000138161.13	ENSG00000138161	CUZD1	0.13804282760642	0.576847929443957	2.61942500902957	0.0091905863529592	0.104029351707818	Gene	DLPFC
ENSG00000165973.18	ENSG00000165973.18	ENSG00000165973	NELL1	0.137476922703539	5.68905949181359	2.61900246375011	0.009201754882416	0.104029351707818	Gene	DLPFC
ENSG00000137185.11	ENSG00000137185.11	ENSG00000137185	ZSCAN9	-0.077049501724244	2.82974885727377	-2.61897922242972	0.0092023695395036	0.104029351707818	Gene	DLPFC
ENSG00000157870.14	ENSG00000157870.14	ENSG00000157870	FAM213B	0.0924593195445405	4.67213532802723	2.61887006696014	0.0092052568378293	0.104029351707818	Gene	DLPFC
ENSG00000277548.1	ENSG00000277548.1	ENSG00000277548		-0.146945168127785	-0.504916392018683	-2.61856516936853	0.0092133260615775	0.104029351707818	Gene	DLPFC
ENSG00000231154.1	ENSG00000231154.1	ENSG00000231154	MORF4L2-AS1	-0.186579835920359	-0.766145409033921	-2.61843446983509	0.0092167870123672	0.104029351707818	Gene	DLPFC
ENSG00000112531.16	ENSG00000112531.16	ENSG00000112531	QKI	-0.173363811375531	9.58264517676467	-2.61838494868664	0.0092180986470304	0.104029351707818	Gene	DLPFC
ENSG00000161544.9	ENSG00000161544.9	ENSG00000161544	CYGB	0.124055920661286	2.74305822289086	2.61829948366024	0.0092203626974852	0.104029351707818	Gene	DLPFC
ENSG00000132688.10	ENSG00000132688.10	ENSG00000132688	NES	-0.115917183879991	4.31162681252347	-2.6175917293514	0.009239130949076	0.104115647330143	Gene	DLPFC
ENSG00000162929.13	ENSG00000162929.13	ENSG00000162929	KIAA1841	0.0648307121156721	5.44612511118826	2.61750459004896	0.009241444077622	0.104115647330143	Gene	DLPFC
ENSG00000177875.4	ENSG00000177875.4	ENSG00000177875	CCDC184	0.152709502998713	4.33472763672289	2.61749989994649	0.0092415685919589	0.104115647330143	Gene	DLPFC
ENSG00000188786.9	ENSG00000188786.9	ENSG00000188786	MTF1	-0.057913370996958	4.75786167728633	-2.61712362796297	0.0092515628809877	0.10417730069163	Gene	DLPFC
ENSG00000105695.14	ENSG00000105695.14	ENSG00000105695	MAG	-0.306503283711461	6.06845759103954	-2.6163075852946	0.009273271361064	0.104348971636328	Gene	DLPFC
ENSG00000250064.1	ENSG00000250064.1	ENSG00000250064		0.259338535350812	-1.20211968222002	2.61621013696148	0.0092758667438343	0.104348971636328	Gene	DLPFC
ENSG00000117308.14	ENSG00000117308.14	ENSG00000117308	GALE	0.0719149835228583	3.32547124336088	2.61585542107147	0.0092853195407166	0.104404332307746	Gene	DLPFC
ENSG00000274253.4	ENSG00000274253.4	ENSG00000274253		0.100652549734263	3.92090207881659	2.61515075250323	0.009304123812474	0.104556660316081	Gene	DLPFC
ENSG00000055609.17	ENSG00000055609.17	ENSG00000055609	KMT2C	-0.0592649144794552	8.22980720191442	-2.61500777002873	0.0093079435005114	0.104556660316081	Gene	DLPFC
ENSG00000196230.12	ENSG00000196230.12	ENSG00000196230	TUBB	0.0793486833163114	7.80760014540375	2.61464018075116	0.0093177698705077	0.104559618945934	Gene	DLPFC
ENSG00000151883.17	ENSG00000151883.17	ENSG00000151883	PARP8	0.0737447114702281	6.08469542539622	2.6141046492594	0.0093321022956429	0.104559618945934	Gene	DLPFC
ENSG00000166902.4	ENSG00000166902.4	ENSG00000166902	MRPL16	0.0487393674690054	4.00391014587756	2.61406137848144	0.0093332612132111	0.104559618945934	Gene	DLPFC
ENSG00000133083.14	ENSG00000133083.14	ENSG00000133083	DCLK1	0.110145145346628	9.38128319937582	2.6139251489154	0.0093369106802402	0.104559618945934	Gene	DLPFC
ENSG00000240568.1	ENSG00000240568.1	ENSG00000240568		0.197087092435567	-0.233542628486155	2.61387407713858	0.0093382791765036	0.104559618945934	Gene	DLPFC
ENSG00000188483.7	ENSG00000188483.7	ENSG00000188483	IER5L	0.158767860211772	2.02802042132601	2.61382189875758	0.0093396775104331	0.104559618945934	Gene	DLPFC
ENSG00000142798.17	ENSG00000142798.17	ENSG00000142798	HSPG2	-0.170056362018698	3.0116263935337	-2.61372691926311	0.009342223357499	0.104559618945934	Gene	DLPFC
ENSG00000273271.1	ENSG00000273271.1	ENSG00000273271		-0.157520990058453	-0.418411676302153	-2.61349051298939	0.0093485627328969	0.104559618945934	Gene	DLPFC
ENSG00000159346.12	ENSG00000159346.12	ENSG00000159346	ADIPOR1	-0.0383894247306172	5.64704604039252	-2.61347226363461	0.0093490522604551	0.104559618945934	Gene	DLPFC
ENSG00000225660.1	ENSG00000225660.1	ENSG00000225660		-0.314747024142839	-1.10024141969164	-2.61308549471889	0.0093594324982471	0.1046249225265	Gene	DLPFC
ENSG00000107854.5	ENSG00000107854.5	ENSG00000107854	TNKS2	-0.0404135707214329	6.79657229454625	-2.6127582210166	0.0093682240472806	0.104672412136421	Gene	DLPFC
ENSG00000146267.11	ENSG00000146267.11	ENSG00000146267	FAXC	0.142517376531523	6.94497519226884	2.61257875302115	0.0093730482340625	0.104675549328437	Gene	DLPFC
ENSG00000136867.10	ENSG00000136867.10	ENSG00000136867	SLC31A2	-0.247958478574539	4.53343193724519	-2.61187602676416	0.0093919592834035	0.104814735047492	Gene	DLPFC
ENSG00000147642.16	ENSG00000147642.16	ENSG00000147642	SYBU	0.12350858817906	6.75282488770617	2.61174364396909	0.0093955256574651	0.104814735047492	Gene	DLPFC
ENSG00000101945.16	ENSG00000101945.16	ENSG00000101945	SUV39H1	-0.0874339701832716	2.27359634650514	-2.61160879196738	0.0093991597989547	0.104814735047492	Gene	DLPFC
ENSG00000197324.8	ENSG00000197324.8	ENSG00000197324	LRP10	-0.135451372160127	4.43176865161139	-2.61129062890307	0.0094077390014891	0.104859651115292	Gene	DLPFC
ENSG00000010278.12	ENSG00000010278.12	ENSG00000010278	CD9	-0.223729721643146	5.02117411295243	-2.61044323708037	0.0094306229839219	0.105062287829839	Gene	DLPFC
ENSG00000256538.1	ENSG00000256538.1	ENSG00000256538		0.220525731224597	-0.403201906111374	2.61012569435567	0.0094392111230102	0.105062287829839	Gene	DLPFC
ENSG00000140057.8	ENSG00000140057.8	ENSG00000140057	AK7	0.101105312156296	1.70491079117784	2.61011133570616	0.009439599627057	0.105062287829839	Gene	DLPFC
ENSG00000175906.4	ENSG00000175906.4	ENSG00000175906	ARL4D	0.140299710692809	3.14274170263937	2.60942804261679	0.0094581041539107	0.105217412651835	Gene	DLPFC
ENSG00000153233.12	ENSG00000153233.12	ENSG00000153233	PTPRR	0.105952651813159	5.32817215633793	2.60863295046712	0.0094796772514445	0.105353412196401	Gene	DLPFC
ENSG00000146054.17	ENSG00000146054.17	ENSG00000146054	TRIM7	0.146851729072818	0.633956208788832	2.60833229323423	0.009487846409147	0.105353412196401	Gene	DLPFC
ENSG00000232022.7	ENSG00000232022.7	ENSG00000232022	FAAHP1	-0.243706888462067	-0.304009241055567	-2.60806771500218	0.0094950404794471	0.105353412196401	Gene	DLPFC
ENSG00000134882.15	ENSG00000134882.15	ENSG00000134882	UBAC2	0.033254372664477	4.7917137266308	2.6080588888502	0.009495280552983	0.105353412196401	Gene	DLPFC
ENSG00000254862.5	ENSG00000254862.5	ENSG00000254862		0.181272406366211	-1.31463328812854	2.60798613049884	0.0094972598054326	0.105353412196401	Gene	DLPFC
ENSG00000186377.7	ENSG00000186377.7	ENSG00000186377	CYP4X1	0.124198377724329	4.46825027978662	2.60796751471997	0.0094977662716231	0.105353412196401	Gene	DLPFC
ENSG00000169255.13	ENSG00000169255.13	ENSG00000169255	B3GALNT1	0.087106807812879	5.91923156439645	2.60690790478375	0.009526634226897	0.105483394331945	Gene	DLPFC
ENSG00000107105.14	ENSG00000107105.14	ENSG00000107105	ELAVL2	0.134084213912638	7.05120378902307	2.60655358687546	0.0095363047611901	0.105483394331945	Gene	DLPFC
ENSG00000239498.1	ENSG00000239498.1	ENSG00000239498		0.120560668924154	2.12949269410739	2.60655270738158	0.0095363287764875	0.105483394331945	Gene	DLPFC
ENSG00000120896.13	ENSG00000120896.13	ENSG00000120896	SORBS3	-0.101414226517028	3.63409090081808	-2.60646338468467	0.0095387680876165	0.105483394331945	Gene	DLPFC
ENSG00000154127.9	ENSG00000154127.9	ENSG00000154127	UBASH3B	0.117856462237746	4.73057262928806	2.6064127463808	0.0095401512158661	0.105483394331945	Gene	DLPFC
ENSG00000260898.5	ENSG00000260898.5	ENSG00000260898	ADPGK-AS1	0.186571410044782	-0.336234855031142	2.60635374551383	0.0095417629846535	0.105483394331945	Gene	DLPFC
ENSG00000155792.9	ENSG00000155792.9	ENSG00000155792	DEPTOR	-0.122964391867694	4.63526829268737	-2.60627901972558	0.0095438046723416	0.105483394331945	Gene	DLPFC
ENSG00000233175.2	ENSG00000233175.2	ENSG00000233175		0.164477399431702	1.45334706156912	2.60619458427195	0.0095461121221452	0.105483394331945	Gene	DLPFC
ENSG00000171476.21	ENSG00000171476.21	ENSG00000171476	HOPX	0.134650022443749	6.66169904338103	2.60599065727425	0.0095516870942002	0.105494400270028	Gene	DLPFC
ENSG00000181826.9	ENSG00000181826.9	ENSG00000181826	RELL1	-0.138842464817683	2.8894626083337	-2.60576318893153	0.0095579090811456	0.105505188665956	Gene	DLPFC
ENSG00000168385.17	ENSG00000168385.17	ENSG00000168385	SEPT2	-0.101410235884671	7.6650056644895	-2.60562017848135	0.0095618227325194	0.105505188665956	Gene	DLPFC
ENSG00000228741.2	ENSG00000228741.2	ENSG00000228741		-0.285923578167685	-1.40861368615972	-2.6053003980984	0.0095705790961839	0.105551255048819	Gene	DLPFC
ENSG00000104643.9	ENSG00000104643.9	ENSG00000104643	MTMR9	0.0577026876863863	7.11347522699395	2.60502148589646	0.0095782222517364	0.105585005960649	Gene	DLPFC
ENSG00000163630.10	ENSG00000163630.10	ENSG00000163630	SYNPR	0.14981174811571	6.65711127663439	2.60414035948079	0.0096024040734512	0.105744962845517	Gene	DLPFC
ENSG00000141759.14	ENSG00000141759.14	ENSG00000141759	TXNL4A	0.0454623954406863	5.48052787343398	2.60409681196012	0.0096036006172833	0.105744962845517	Gene	DLPFC
ENSG00000170915.8	ENSG00000170915.8	ENSG00000170915	PAQR8	-0.137362834453469	7.00702715171037	-2.60376463901689	0.0096127320402509	0.105744962845517	Gene	DLPFC
ENSG00000099282.9	ENSG00000099282.9	ENSG00000099282	TSPAN15	-0.234920254840287	3.80872227284176	-2.60376244956721	0.0096127922539293	0.105744962845517	Gene	DLPFC
ENSG00000259782.2	ENSG00000259782.2	ENSG00000259782		0.189548506455641	-1.6354763214103	2.60365738966659	0.0096156819810477	0.105744962845517	Gene	DLPFC
ENSG00000180616.8	ENSG00000180616.8	ENSG00000180616	SSTR2	0.142868092419127	5.83244393635069	2.60266285836372	0.0096430756359638	0.105969305684066	Gene	DLPFC
ENSG00000104164.10	ENSG00000104164.10	ENSG00000104164	BLOC1S6	0.0615900325695586	6.57735846793974	2.6023015321346	0.0096530453995874	0.105969305684066	Gene	DLPFC
ENSG00000166924.8	ENSG00000166924.8	ENSG00000166924	NYAP1	0.103212643403324	5.1082078794479	2.60186834831006	0.0096650100307943	0.105969305684066	Gene	DLPFC
ENSG00000168899.4	ENSG00000168899.4	ENSG00000168899	VAMP5	-0.152833859458677	0.83905756640678	-2.60175372547398	0.0096681781588828	0.105969305684066	Gene	DLPFC
ENSG00000134775.15	ENSG00000134775.15	ENSG00000134775	FHOD3	0.0844014535145819	5.75126186394645	2.60131082714783	0.0096804284249805	0.105969305684066	Gene	DLPFC
ENSG00000122490.18	ENSG00000122490.18	ENSG00000122490	PQLC1	0.0719142154156953	5.53316901182289	2.60122065292555	0.0096829242844798	0.105969305684066	Gene	DLPFC
ENSG00000281508.1	ENSG00000281508.1	ENSG00000281508	CDR1-AS	-0.193455460541908	8.37113061526891	-2.60113763029166	0.0096852227102702	0.105969305684066	Gene	DLPFC
ENSG00000118733.16	ENSG00000118733.16	ENSG00000118733	OLFM3	0.158122672577743	6.71634341605559	2.60105075849416	0.0096876282204509	0.105969305684066	Gene	DLPFC
ENSG00000218536.1	ENSG00000218536.1	ENSG00000218536		0.227939968561386	-1.11345746965172	2.60104572259435	0.0096877676826617	0.105969305684066	Gene	DLPFC
ENSG00000225345.3	ENSG00000225345.3	ENSG00000225345	SNX18P3	-0.212211645680452	2.46140284578554	-2.60099339916715	0.0096892168132406	0.105969305684066	Gene	DLPFC
ENSG00000164171.10	ENSG00000164171.10	ENSG00000164171	ITGA2	-0.301540769614821	3.91327134980299	-2.60093016604505	0.0096909683537113	0.105969305684066	Gene	DLPFC
ENSG00000152558.14	ENSG00000152558.14	ENSG00000152558	TMEM123	-0.16209500954268	5.75615446525156	-2.60078149110406	0.0096950877263283	0.105969305684066	Gene	DLPFC
ENSG00000259448.2	ENSG00000259448.2	ENSG00000259448		-0.117767931229825	1.45594967596483	-2.60075303301877	0.0096958764001046	0.105969305684066	Gene	DLPFC
ENSG00000163634.11	ENSG00000163634.11	ENSG00000163634	THOC7	0.0580389128422505	5.08970976090813	2.60045995035566	0.0097040020950933	0.1060078256372	Gene	DLPFC
ENSG00000204387.12	ENSG00000204387.12	ENSG00000204387	C6orf48	-0.0880846529014553	4.72135326691146	-2.59985496023197	0.0097207946830467	0.106015785833772	Gene	DLPFC
ENSG00000264608.1	ENSG00000264608.1	ENSG00000264608		0.130433735223182	1.02640702533245	2.59974235957765	0.0097239229861716	0.106015785833772	Gene	DLPFC
ENSG00000179144.4	ENSG00000179144.4	ENSG00000179144	GIMAP7	-0.177086648654092	1.57535465138957	-2.59971147846801	0.0097247810913137	0.106015785833772	Gene	DLPFC
ENSG00000229255.1	ENSG00000229255.1	ENSG00000229255		0.342123920022079	-1.82122394932973	2.59964410612028	0.009726653427629	0.106015785833772	Gene	DLPFC
ENSG00000136826.14	ENSG00000136826.14	ENSG00000136826	KLF4	-0.235815959076615	1.88304178538595	-2.59960506106373	0.0097277386714958	0.106015785833772	Gene	DLPFC
ENSG00000278948.1	ENSG00000278948.1	ENSG00000278948		-0.175191749627768	2.10803925682051	-2.59941434350857	0.0097330411579312	0.106023420916112	Gene	DLPFC
ENSG00000028116.16	ENSG00000028116.16	ENSG00000028116	VRK2	-0.243885863502081	3.86368329881704	-2.59865581253965	0.0097541560765669	0.106203214483944	Gene	DLPFC
ENSG00000162618.12	ENSG00000162618.12	ENSG00000162618	ADGRL4	-0.146688697906785	2.50494584021033	-2.59836421936627	0.0097622839410742	0.106221597273912	Gene	DLPFC
ENSG00000122735.15	ENSG00000122735.15	ENSG00000122735	DNAI1	0.117566257774982	0.866205971725896	2.59823928374438	0.0097657682496943	0.106221597273912	Gene	DLPFC
ENSG00000104946.11	ENSG00000104946.11	ENSG00000104946	TBC1D17	-0.0664910999624269	4.81696899873236	-2.59803161702101	0.0097715622948772	0.106221597273912	Gene	DLPFC
ENSG00000127990.15	ENSG00000127990.15	ENSG00000127990	SGCE	-0.0576645979874917	5.05352751599506	-2.5977829059297	0.00977850555514	0.106221597273912	Gene	DLPFC
ENSG00000120594.16	ENSG00000120594.16	ENSG00000120594	PLXDC2	-0.100785586951035	6.48786104642321	-2.5977688891406	0.0097788969928368	0.106221597273912	Gene	DLPFC
ENSG00000004766.15	ENSG00000004766.15	ENSG00000004766	VPS50	0.0547816631183441	6.57006408087962	2.59716288640195	0.0097958338504779	0.10635542699395	Gene	DLPFC
ENSG00000109111.14	ENSG00000109111.14	ENSG00000109111	SUPT6H	-0.0426341422706668	6.80765676038557	-2.59664640556432	0.0098102894237638	0.10645524789528	Gene	DLPFC
ENSG00000232503.1	ENSG00000232503.1	ENSG00000232503	CYCSP8	0.168530567309757	0.158004191836524	2.59650433478278	0.0098142691318882	0.10645524789528	Gene	DLPFC
ENSG00000155269.11	ENSG00000155269.11	ENSG00000155269	GPR78	-0.283115278707987	-1.97342168461103	-2.59603160892019	0.0098275216037262	0.106548833048587	Gene	DLPFC
ENSG00000272779.1	ENSG00000272779.1	ENSG00000272779		0.102030011060173	2.17993953135695	2.59553720323851	0.0098413989815768	0.106574155742601	Gene	DLPFC
ENSG00000116815.15	ENSG00000116815.15	ENSG00000116815	CD58	-0.131693925264127	1.16626650861863	-2.59547062845858	0.0098432689952677	0.106574155742601	Gene	DLPFC
ENSG00000262050.1	ENSG00000262050.1	ENSG00000262050		0.139330595470956	-0.234924957042585	2.59545405107404	0.0098437346855442	0.106574155742601	Gene	DLPFC
ENSG00000135447.16	ENSG00000135447.16	ENSG00000135447	PPP1R1A	0.0761417111470306	3.81660061582303	2.59486435460574	0.0098603132112916	0.106703502148872	Gene	DLPFC
ENSG00000204929.12	ENSG00000204929.12	ENSG00000204929		0.123777392626984	1.99101350066883	2.59450787964562	0.0098703471392581	0.106761937906746	Gene	DLPFC
ENSG00000167716.18	ENSG00000167716.18	ENSG00000167716	WDR81	-0.0799961779957949	4.04701876838398	-2.59402531926676	0.0098839446288492	0.106833852665126	Gene	DLPFC
ENSG00000166006.12	ENSG00000166006.12	ENSG00000166006	KCNC2	0.168048680781153	7.76129514349499	2.59394285481062	0.0098862699718758	0.106833852665126	Gene	DLPFC
ENSG00000178965.13	ENSG00000178965.13	ENSG00000178965	ERICH3	0.135969536300764	6.48705219854875	2.59370374331538	0.0098930152352925	0.106856623537695	Gene	DLPFC
ENSG00000070087.13	ENSG00000070087.13	ENSG00000070087	PFN2	0.0896099237745204	8.45996637005612	2.59322468798933	0.009906541632535	0.10695258325772	Gene	DLPFC
ENSG00000135926.13	ENSG00000135926.13	ENSG00000135926	TMBIM1	-0.183813158630214	5.06279987391079	-2.59246290363326	0.0099280851227473	0.106953163418444	Gene	DLPFC
ENSG00000135899.16	ENSG00000135899.16	ENSG00000135899	SP110	-0.164855444860753	1.27015814456891	-2.59243825205563	0.0099287829763639	0.106953163418444	Gene	DLPFC
ENSG00000207181.1	ENSG00000207181.1	ENSG00000207181	SNORA14B	0.138238143561225	1.82219893970107	2.59231835710281	0.009932177669991	0.106953163418444	Gene	DLPFC
ENSG00000158292.6	ENSG00000158292.6	ENSG00000158292	GPR153	0.159748459600782	3.11488622060381	2.59183038118122	0.0099460048872719	0.106953163418444	Gene	DLPFC
ENSG00000100105.17	ENSG00000100105.17	ENSG00000100105	PATZ1	-0.077968243839473	3.94050360782513	-2.59179739383292	0.0099469402332819	0.106953163418444	Gene	DLPFC
ENSG00000261399.1	ENSG00000261399.1	ENSG00000261399		0.224144114727412	-0.923833779671904	2.59168856121455	0.0099500267064739	0.106953163418444	Gene	DLPFC
ENSG00000101265.15	ENSG00000101265.15	ENSG00000101265	RASSF2	-0.195554467269154	7.07848060261775	-2.59136576888916	0.0099591860776203	0.106953163418444	Gene	DLPFC
ENSG00000115183.13	ENSG00000115183.13	ENSG00000115183	TANC1	-0.139849237667335	5.25798028590032	-2.59115420639876	0.0099651933455034	0.106953163418444	Gene	DLPFC
ENSG00000119787.13	ENSG00000119787.13	ENSG00000119787	ATL2	0.063823500464337	5.99276393310423	2.59108740867545	0.0099670907245657	0.106953163418444	Gene	DLPFC
ENSG00000147669.10	ENSG00000147669.10	ENSG00000147669	POLR2K	0.0598608745813719	5.3919440091813	2.59108402958741	0.0099671867156294	0.106953163418444	Gene	DLPFC
ENSG00000028528.14	ENSG00000028528.14	ENSG00000028528	SNX1	-0.0733576308838937	6.70109710883871	-2.59099528418359	0.0099697080368026	0.106953163418444	Gene	DLPFC
ENSG00000278919.1	ENSG00000278919.1	ENSG00000278919		0.152956206945331	1.34176666863787	2.59079152722481	0.0099754990784715	0.106953163418444	Gene	DLPFC
ENSG00000280206.1	ENSG00000280206.1	ENSG00000280206		-0.248603814493708	0.427497672307834	-2.59066308358907	0.0099791511622409	0.106953163418444	Gene	DLPFC
ENSG00000037280.15	ENSG00000037280.15	ENSG00000037280	FLT4	-0.170556843078668	0.651665644833069	-2.5905707711347	0.0099817766538795	0.106953163418444	Gene	DLPFC
ENSG00000214595.11	ENSG00000214595.11	ENSG00000214595	EML6	0.0877240980249098	6.33275077160739	2.59056185705683	0.0099820302150789	0.106953163418444	Gene	DLPFC
ENSG00000184083.11	ENSG00000184083.11	ENSG00000184083	FAM120C	-0.0629167695963107	5.36227752205497	-2.59048049381482	0.0099843448611418	0.106953163418444	Gene	DLPFC
ENSG00000164924.17	ENSG00000164924.17	ENSG00000164924	YWHAZ	0.0825582277294952	9.73729381242976	2.59043940712728	0.0099855138900591	0.106953163418444	Gene	DLPFC
ENSG00000229931.1	ENSG00000229931.1	ENSG00000229931		0.105050371488281	0.97380972977705	2.58910170331625	0.0100236421824685	0.107305480079683	Gene	DLPFC
ENSG00000256321.5	ENSG00000256321.5	ENSG00000256321		0.192508805948508	-0.0671820827035821	2.58895881812069	0.0100277224971378	0.107305480079683	Gene	DLPFC
ENSG00000229932.3	ENSG00000229932.3	ENSG00000229932	YWHAZP3	0.13715316696993	1.1246521198329	2.58819608442428	0.0100495287166818	0.107453906650537	Gene	DLPFC
ENSG00000109089.7	ENSG00000109089.7	ENSG00000109089	CDR2L	-0.13656519611661	3.51129457854717	-2.58814743583118	0.0100509209962198	0.107453906650537	Gene	DLPFC
ENSG00000275401.1	ENSG00000275401.1	ENSG00000275401		0.177795344190111	-0.802470550392751	2.58786097781193	0.0100591226696302	0.107487046179965	Gene	DLPFC
ENSG00000179935.9	ENSG00000179935.9	ENSG00000179935	LINC00652	0.150526301882995	0.980696306287888	2.58762563075567	0.0100658654467695	0.107487046179965	Gene	DLPFC
ENSG00000279594.1	ENSG00000279594.1	ENSG00000279594		-0.105046710878132	0.82564217933392	-2.58755056050153	0.0100680170865213	0.107487046179965	Gene	DLPFC
ENSG00000136153.19	ENSG00000136153.19	ENSG00000136153	LMO7	0.0902217064956796	6.75855681926968	2.58729022365384	0.0100754819654985	0.107516919408578	Gene	DLPFC
ENSG00000138303.17	ENSG00000138303.17	ENSG00000138303	ASCC1	-0.0660814342365021	4.53131165560639	-2.58632548455045	0.0101031879990476	0.107762661254656	Gene	DLPFC
ENSG00000234745.9	ENSG00000234745.9	ENSG00000234745	HLA-B	-0.151061267032294	5.2394380901984	-2.5855747281345	0.0101247958515394	0.107943161325135	Gene	DLPFC
ENSG00000167173.18	ENSG00000167173.18	ENSG00000167173	C15orf39	-0.112289010088225	1.87490590912849	-2.58519528389233	0.0101357325175875	0.107948435718693	Gene	DLPFC
ENSG00000103769.9	ENSG00000103769.9	ENSG00000103769	RAB11A	0.0614745352928341	7.30708679115816	2.58516671240209	0.0101365564569897	0.107948435718693	Gene	DLPFC
ENSG00000257103.8	ENSG00000257103.8	ENSG00000257103	LSM14A	-0.0518478874704083	6.06002709500885	-2.58506996199489	0.0101393469723187	0.107948435718693	Gene	DLPFC
ENSG00000070214.15	ENSG00000070214.15	ENSG00000070214	SLC44A1	-0.186167336200458	8.0624790718072	-2.58451418702003	0.0101553901751464	0.108069299882308	Gene	DLPFC
ENSG00000108387.14	ENSG00000108387.14	ENSG00000108387	SEPT4	-0.18170728737953	7.58081936723856	-2.58384539080201	0.0101747259787318	0.108163627404072	Gene	DLPFC
ENSG00000090061.17	ENSG00000090061.17	ENSG00000090061	CCNK	-0.0611405610040765	3.99530606127772	-2.58370266655747	0.0101788565891519	0.108163627404072	Gene	DLPFC
ENSG00000231824.3	ENSG00000231824.3	ENSG00000231824	AKAIN1	0.208150437820303	-0.551742512369556	2.58326275709003	0.0101915975296845	0.108163627404072	Gene	DLPFC
ENSG00000047249.16	ENSG00000047249.16	ENSG00000047249	ATP6V1H	0.079178338193927	7.1579880411356	2.58310267985145	0.0101962373265886	0.108163627404072	Gene	DLPFC
ENSG00000203965.12	ENSG00000203965.12	ENSG00000203965	EFCAB7	0.0716963573671995	4.98628861558441	2.58282424334635	0.0102043122353661	0.108163627404072	Gene	DLPFC
ENSG00000167771.5	ENSG00000167771.5	ENSG00000167771	RCOR2	0.108400728182071	2.87546030737431	2.58275469169631	0.010206330187944	0.108163627404072	Gene	DLPFC
ENSG00000259120.2	ENSG00000259120.2	ENSG00000259120	SMIM6	-0.353847107944125	-1.16350280201147	-2.58264946562837	0.0102093838665493	0.108163627404072	Gene	DLPFC
ENSG00000253457.2	ENSG00000253457.2	ENSG00000253457	SMIM18	0.142387506083814	1.44079396412032	2.58252141611712	0.0102131009871943	0.108163627404072	Gene	DLPFC
ENSG00000173540.12	ENSG00000173540.12	ENSG00000173540	GMPPB	0.0590347946312007	3.59154629106059	2.58240030092739	0.0102166179263576	0.108163627404072	Gene	DLPFC
ENSG00000167642.12	ENSG00000167642.12	ENSG00000167642	SPINT2	0.102603346340787	5.14510196847138	2.58238893568674	0.0102169480054281	0.108163627404072	Gene	DLPFC
ENSG00000185736.15	ENSG00000185736.15	ENSG00000185736	ADARB2	-0.132523692079998	5.37813492322614	-2.58235684240534	0.0102178801375171	0.108163627404072	Gene	DLPFC
ENSG00000115750.16	ENSG00000115750.16	ENSG00000115750	TAF1B	0.0499732261633101	4.21671173880418	2.58226349126995	0.0102205919032365	0.108163627404072	Gene	DLPFC
ENSG00000113211.5	ENSG00000113211.5	ENSG00000113211	PCDHB6	-0.0749735938937336	2.4871636632338	-2.58170321649414	0.0102368809000588	0.108186847624682	Gene	DLPFC
ENSG00000120519.14	ENSG00000120519.14	ENSG00000120519	SLC10A7	-0.0722175635906744	3.12061440459402	-2.58163879310627	0.0102387553828984	0.108186847624682	Gene	DLPFC
ENSG00000141854.8	ENSG00000141854.8	ENSG00000141854	MIR1199	0.0944271124690713	2.2528553601591	2.58162140827814	0.0102392612698114	0.108186847624682	Gene	DLPFC
ENSG00000154065.16	ENSG00000154065.16	ENSG00000154065	ANKRD29	0.0752127890049391	4.23195244270493	2.58154210309741	0.0102415692811941	0.108186847624682	Gene	DLPFC
ENSG00000169554.17	ENSG00000169554.17	ENSG00000169554	ZEB2	-0.117345311479249	8.59972486532341	-2.58130170797013	0.0102485683203537	0.108211166605238	Gene	DLPFC
ENSG00000119125.16	ENSG00000119125.16	ENSG00000119125	GDA	0.145650227223407	8.10178071141216	2.58101364690851	0.0102569607717622	0.108235853627817	Gene	DLPFC
ENSG00000104067.16	ENSG00000104067.16	ENSG00000104067	TJP1	-0.0947035092006268	8.01755231770834	-2.58068333690635	0.010266591676393	0.108235853627817	Gene	DLPFC
ENSG00000172232.9	ENSG00000172232.9	ENSG00000172232	AZU1	0.213947508548635	-1.11108087610471	2.58060243187598	0.0102689518701954	0.108235853627817	Gene	DLPFC
ENSG00000138463.8	ENSG00000138463.8	ENSG00000138463	DIRC2	-0.0473285598233134	4.30119222985003	-2.58057685310169	0.0102696981653026	0.108235853627817	Gene	DLPFC
ENSG00000089248.6	ENSG00000089248.6	ENSG00000089248	ERP29	0.0656497547213811	5.33055501282308	2.58014558731743	0.0102822882258885	0.108318993340762	Gene	DLPFC
ENSG00000080503.21	ENSG00000080503.21	ENSG00000080503	SMARCA2	0.0424484953513089	8.38984016572638	2.57956059759578	0.0102993880411604	0.108437125450403	Gene	DLPFC
ENSG00000270344.2	ENSG00000270344.2	ENSG00000270344		-0.0765790541683553	3.86067824525473	-2.57944003406084	0.010302915387427	0.108437125450403	Gene	DLPFC
ENSG00000130176.7	ENSG00000130176.7	ENSG00000130176	CNN1	0.158066874983274	1.12257416591857	2.57900086491885	0.0103157733601602	0.108522877828644	Gene	DLPFC
ENSG00000183255.11	ENSG00000183255.11	ENSG00000183255	PTTG1IP	-0.11325043571603	5.77874144112404	-2.57881118239209	0.0103213313097102	0.108531790070476	Gene	DLPFC
ENSG00000271646.1	ENSG00000271646.1	ENSG00000271646		-0.201653597202116	0.506891312106952	-2.57775606643689	0.0103522964855964	0.108807736647653	Gene	DLPFC
ENSG00000231290.5	ENSG00000231290.5	ENSG00000231290	APCDD1L-AS1	-0.201919160464201	-1.40283316964045	-2.57733359154313	0.0103647183914281	0.108888621532199	Gene	DLPFC
ENSG00000123130.16	ENSG00000123130.16	ENSG00000123130	ACOT9	0.0562907729703653	4.40107238513941	2.57693575654429	0.010376427993966	0.108940721651764	Gene	DLPFC
ENSG00000101079.20	ENSG00000101079.20	ENSG00000101079	NDRG3	0.0788382198236382	7.49432743327414	2.57668459745114	0.0103838265248844	0.108940721651764	Gene	DLPFC
ENSG00000225032.5	ENSG00000225032.5	ENSG00000225032		-0.138500264120913	1.44352166129109	-2.57668335212293	0.0103838632209416	0.108940721651764	Gene	DLPFC
ENSG00000138363.14	ENSG00000138363.14	ENSG00000138363	ATIC	-0.0588026496985877	4.62397560216077	-2.57642708884123	0.0103914169911842	0.108941105464792	Gene	DLPFC
ENSG00000172348.14	ENSG00000172348.14	ENSG00000172348	RCAN2	0.0991619630028785	7.95563057390124	2.57636130359982	0.0103933569083559	0.108941105464792	Gene	DLPFC
ENSG00000170271.10	ENSG00000170271.10	ENSG00000170271	FAXDC2	-0.17038098346534	5.4364183481404	-2.57585200339418	0.0104083864324965	0.109001431540938	Gene	DLPFC
ENSG00000108175.16	ENSG00000108175.16	ENSG00000108175	ZMIZ1	-0.0822390483897657	6.27914954280343	-2.57576515618048	0.0104109512439418	0.109001431540938	Gene	DLPFC
ENSG00000156345.17	ENSG00000156345.17	ENSG00000156345	CDK20	0.0817763507928687	4.53525313687429	2.57559272328765	0.0104160452845298	0.109001431540938	Gene	DLPFC
ENSG00000263276.1	ENSG00000263276.1	ENSG00000263276		-0.11666009468495	0.10213925003365	-2.57542870603249	0.0104208927757189	0.109001431540938	Gene	DLPFC
ENSG00000206432.4	ENSG00000206432.4	ENSG00000206432	TMEM200C	0.105941755792154	4.51930045181129	2.57536527263793	0.0104227680752067	0.109001431540938	Gene	DLPFC
ENSG00000186522.14	ENSG00000186522.14	ENSG00000186522	SEPT10	-0.158898120477387	4.17732063144894	-2.574833914147	0.0104384886239374	0.109116306445959	Gene	DLPFC
ENSG00000157470.11	ENSG00000157470.11	ENSG00000157470	FAM81A	0.120294765256953	6.24130505780281	2.5744906024832	0.0104486569616267	0.109133316711017	Gene	DLPFC
ENSG00000277103.1	ENSG00000277103.1	ENSG00000277103		0.140945535507079	1.26759786501947	2.57445096031227	0.0104498316685813	0.109133316711017	Gene	DLPFC
ENSG00000105875.13	ENSG00000105875.13	ENSG00000105875	WDR91	-0.0566517728856401	4.79151517851877	-2.57429651932127	0.0104544093069452	0.109133316711017	Gene	DLPFC
ENSG00000160584.15	ENSG00000160584.15	ENSG00000160584	SIK3	-0.0844611551439648	7.29784602252846	-2.57413193350158	0.0104592896105624	0.109133316711017	Gene	DLPFC
ENSG00000166750.9	ENSG00000166750.9	ENSG00000166750	SLFN5	-0.114598635900848	4.66105574243338	-2.57397987154489	0.0104638003652344	0.109133316711017	Gene	DLPFC
ENSG00000156384.14	ENSG00000156384.14	ENSG00000156384	SFR1	-0.141673439782706	2.27905631446172	-2.57350548194499	0.0104778837949296	0.109194617534367	Gene	DLPFC
ENSG00000128656.13	ENSG00000128656.13	ENSG00000128656	CHN1	0.137808889391356	10.0472829235056	2.57333566241194	0.0104829294230442	0.109194617534367	Gene	DLPFC
ENSG00000232795.1	ENSG00000232795.1	ENSG00000232795	SCAND3P1	0.10655326591004	1.22919224746992	2.57330311838369	0.0104838966094892	0.109194617534367	Gene	DLPFC
ENSG00000175324.9	ENSG00000175324.9	ENSG00000175324	LSM1	0.0497336866437586	3.73191295292618	2.5727877868019	0.0104992225448461	0.109269335514169	Gene	DLPFC
ENSG00000105516.10	ENSG00000105516.10	ENSG00000105516	DBP	0.101758059509994	4.11873776252584	2.57274298266744	0.0105005559628617	0.109269335514169	Gene	DLPFC
ENSG00000136404.15	ENSG00000136404.15	ENSG00000136404	TM6SF1	0.0822717654480611	4.48339758637682	2.57238947572882	0.0105110820072094	0.10932948910343	Gene	DLPFC
ENSG00000259867.5	ENSG00000259867.5	ENSG00000259867		-0.18408045044581	-1.50701175958006	-2.57187932034518	0.0105262890432387	0.109438255084466	Gene	DLPFC
ENSG00000223396.2	ENSG00000223396.2	ENSG00000223396		-0.167546715166986	0.728873249180795	-2.5707620050827	0.01055966336827	0.109684660024508	Gene	DLPFC
ENSG00000118898.15	ENSG00000118898.15	ENSG00000118898	PPL	0.156164413859542	4.82318178372476	2.57061459438531	0.0105640735920371	0.109684660024508	Gene	DLPFC
ENSG00000184305.14	ENSG00000184305.14	ENSG00000184305	CCSER1	0.108198086713485	6.20327466174121	2.57047328535275	0.0105683028110917	0.109684660024508	Gene	DLPFC
ENSG00000175356.12	ENSG00000175356.12	ENSG00000175356	SCUBE2	-0.100975471977265	1.79364523486071	-2.5704489017329	0.0105690327381574	0.109684660024508	Gene	DLPFC
ENSG00000163884.3	ENSG00000163884.3	ENSG00000163884	KLF15	-0.141635796134709	3.58653465684548	-2.57026948224922	0.0105744050703907	0.109691003339365	Gene	DLPFC
ENSG00000132906.17	ENSG00000132906.17	ENSG00000132906	CASP9	-0.0509217244473973	3.69265741174199	-2.5698911280855	0.0105857420718661	0.109741295928827	Gene	DLPFC
ENSG00000065675.14	ENSG00000065675.14	ENSG00000065675	PRKCQ	-0.151997626659472	3.49569977992647	-2.56966388764858	0.010592556319959	0.109741295928827	Gene	DLPFC
ENSG00000158710.14	ENSG00000158710.14	ENSG00000158710	TAGLN2	-0.160228256613038	3.07393017283289	-2.56956278356012	0.0105955893826109	0.109741295928827	Gene	DLPFC
ENSG00000188010.12	ENSG00000188010.12	ENSG00000188010	MORN2	0.0741689180946949	3.61427810044151	2.56941476871607	0.0106000311392118	0.109741295928827	Gene	DLPFC
ENSG00000097007.17	ENSG00000097007.17	ENSG00000097007	ABL1	-0.0900765323841098	5.40284746202042	-2.56916486893019	0.0106075341211373	0.109741295928827	Gene	DLPFC
ENSG00000272576.1	ENSG00000272576.1	ENSG00000272576		0.136486089020901	0.150846668812179	2.56915491528809	0.0106078330671252	0.109741295928827	Gene	DLPFC
ENSG00000008311.14	ENSG00000008311.14	ENSG00000008311	AASS	-0.136669218543725	4.89320275318323	-2.56898054498262	0.0106130712958362	0.109746207174493	Gene	DLPFC
ENSG00000169064.12	ENSG00000169064.12	ENSG00000169064	ZBBX	0.157847590403296	5.01176353727344	2.56879198578462	0.010618738370504	0.109755083918774	Gene	DLPFC
ENSG00000163808.16	ENSG00000163808.16	ENSG00000163808	KIF15	-0.0861033051863278	1.59152935707731	-2.56863503620219	0.0106234574911613	0.109755083918774	Gene	DLPFC
ENSG00000231133.6	ENSG00000231133.6	ENSG00000231133	HAR1B	0.207521075666085	0.141559405253903	2.56758475874665	0.0106550852057753	0.109974807627402	Gene	DLPFC
ENSG00000179523.4	ENSG00000179523.4	ENSG00000179523	EIF3J-AS1	0.0533432040816887	3.39384109147326	2.5675239417958	0.0106569192007425	0.109974807627402	Gene	DLPFC
ENSG00000145335.15	ENSG00000145335.15	ENSG00000145335	SNCA	0.102625994023569	7.76861370604818	2.56745344899582	0.0106590453332171	0.109974807627402	Gene	DLPFC
ENSG00000188051.6	ENSG00000188051.6	ENSG00000188051	TMEM221	0.122649747512694	1.07472746426623	2.56722053234804	0.0106660730232712	0.109998055677326	Gene	DLPFC
ENSG00000105419.17	ENSG00000105419.17	ENSG00000105419	MEIS3	0.11104918569757	5.46220521067606	2.56680834566902	0.0106785198893685	0.110074201414883	Gene	DLPFC
ENSG00000182512.4	ENSG00000182512.4	ENSG00000182512	GLRX5	0.0559720114492311	4.31388675729341	2.56665969035552	0.0106830120388766	0.110074201414883	Gene	DLPFC
ENSG00000136231.13	ENSG00000136231.13	ENSG00000136231	IGF2BP3	-0.17712816065859	-0.650589633136893	-2.5661052423662	0.010699781547149	0.110076679928294	Gene	DLPFC
ENSG00000116353.15	ENSG00000116353.15	ENSG00000116353	MECR	0.052164118074186	4.30499901530895	2.56603726475473	0.0107018391748888	0.110076679928294	Gene	DLPFC
ENSG00000087085.13	ENSG00000087085.13	ENSG00000087085	ACHE	0.117859561803295	3.42571156695256	2.56603439820212	0.0107019259508993	0.110076679928294	Gene	DLPFC
ENSG00000163219.11	ENSG00000163219.11	ENSG00000163219	ARHGAP25	-0.130778855251376	2.56573700139282	-2.5658625457301	0.010707129400827	0.110076679928294	Gene	DLPFC
ENSG00000064692.18	ENSG00000064692.18	ENSG00000064692	SNCAIP	0.0831237050761822	3.16753196667373	2.56586213661839	0.0107071417908462	0.110076679928294	Gene	DLPFC
ENSG00000149742.9	ENSG00000149742.9	ENSG00000149742	SLC22A9	0.165938341407125	1.77849305656284	2.56531454744123	0.0107237371056754	0.110093416220737	Gene	DLPFC
ENSG00000178764.7	ENSG00000178764.7	ENSG00000178764	ZHX2	-0.124663246130817	4.51241218264643	-2.56530977012741	0.0107238819886264	0.110093416220737	Gene	DLPFC
ENSG00000250305.8	ENSG00000250305.8	ENSG00000250305	KIAA1456	0.0980087198806331	6.39958592018654	2.56528634457046	0.0107245924474341	0.110093416220737	Gene	DLPFC
ENSG00000065978.18	ENSG00000065978.18	ENSG00000065978	YBX1	-0.0883850778483719	5.58332214544135	-2.56517783223154	0.0107278839973763	0.110093416220737	Gene	DLPFC
ENSG00000057757.9	ENSG00000057757.9	ENSG00000057757	PITHD1	0.0600225783954306	6.56102943902965	2.56501016677755	0.0107329716370696	0.110096586619076	Gene	DLPFC
ENSG00000099797.12	ENSG00000099797.12	ENSG00000099797	TECR	-0.0719951561202325	5.15885320921199	-2.56482121335107	0.0107387078208517	0.110106403864977	Gene	DLPFC
ENSG00000143499.13	ENSG00000143499.13	ENSG00000143499	SMYD2	0.10387709635277	5.66774813217643	2.56440244656148	0.0107514303572588	0.110187813167654	Gene	DLPFC
ENSG00000272619.1	ENSG00000272619.1	ENSG00000272619		0.116208751691498	0.201862653967091	2.56409889433919	0.0107606609762681	0.11023337849366	Gene	DLPFC
ENSG00000107518.16	ENSG00000107518.16	ENSG00000107518	ATRNL1	0.110675615380479	10.4716363313459	2.56312891517942	0.0107902041988447	0.110446607598581	Gene	DLPFC
ENSG00000159712.10	ENSG00000159712.10	ENSG00000159712	ANKRD18CP	0.130500736182842	3.87950739152121	2.56301131278096	0.0107937910014613	0.110446607598581	Gene	DLPFC
ENSG00000106714.17	ENSG00000106714.17	ENSG00000106714	CNTNAP3	-0.0713308301062996	3.99130895300693	-2.5626705251814	0.0108041908310953	0.110446607598581	Gene	DLPFC
ENSG00000142512.14	ENSG00000142512.14	ENSG00000142512	SIGLEC10	-0.236819926635707	1.37945918257314	-2.56262546453474	0.0108055666181649	0.110446607598581	Gene	DLPFC
ENSG00000130758.7	ENSG00000130758.7	ENSG00000130758	MAP3K10	0.0957650788945104	5.74918074107698	2.56249464799573	0.0108095615815469	0.110446607598581	Gene	DLPFC
ENSG00000270681.1	ENSG00000270681.1	ENSG00000270681		-0.201993016053814	0.105101607774232	-2.56238441058462	0.0108129291093778	0.110446607598581	Gene	DLPFC
ENSG00000147655.10	ENSG00000147655.10	ENSG00000147655	RSPO2	0.139224786561713	5.01404226049657	2.56230057547188	0.0108154907278248	0.110446607598581	Gene	DLPFC
ENSG00000011295.15	ENSG00000011295.15	ENSG00000011295	TTC19	0.061367326503325	6.29433563987671	2.56215870223001	0.0108198269608055	0.110446607598581	Gene	DLPFC
ENSG00000165323.15	ENSG00000165323.15	ENSG00000165323	FAT3	0.11329217043009	8.97919543107123	2.56178915014159	0.0108311292882819	0.110513014912634	Gene	DLPFC
ENSG00000260837.1	ENSG00000260837.1	ENSG00000260837		0.108265207322243	4.52655112674742	2.56051583724173	0.0108701528670855	0.110862085836558	Gene	DLPFC
ENSG00000203710.10	ENSG00000203710.10	ENSG00000203710	CR1	-0.324819334165073	0.0796010099514265	-2.56001744929027	0.0108854612451045	0.110969089215027	Gene	DLPFC
ENSG00000022355.16	ENSG00000022355.16	ENSG00000022355	GABRA1	0.164072857219773	8.71715427372454	2.55957757538465	0.0108989883016881	0.111020688203516	Gene	DLPFC
ENSG00000226479.3	ENSG00000226479.3	ENSG00000226479	TMEM185B	-0.0712524195786557	2.86651097129354	-2.5593898634687	0.0109047654076577	0.111020688203516	Gene	DLPFC
ENSG00000177873.12	ENSG00000177873.12	ENSG00000177873	ZNF619	-0.0974705145025055	2.91831055082136	-2.55938291627204	0.0109049792701314	0.111020688203516	Gene	DLPFC
ENSG00000175130.6	ENSG00000175130.6	ENSG00000175130	MARCKSL1	-0.162036280642034	6.13877268708281	-2.55878449842823	0.0109234150176881	0.11115925732885	Gene	DLPFC
ENSG00000255330.9	ENSG00000255330.9	ENSG00000255330		0.111086537918331	3.40902189171344	2.55855149388581	0.0109306008218762	0.111175216155684	Gene	DLPFC
ENSG00000143198.12	ENSG00000143198.12	ENSG00000143198	MGST3	0.0519901581658109	6.44728036870548	2.55803313369526	0.0109466020604854	0.111175216155684	Gene	DLPFC
ENSG00000218424.2	ENSG00000218424.2	ENSG00000218424	NDUFS5P1	-0.175533204778755	-0.0211679897853303	-2.55797759417091	0.010948317747002	0.111175216155684	Gene	DLPFC
ENSG00000108309.12	ENSG00000108309.12	ENSG00000108309	RUNDC3A	0.101054400900418	7.52897272288421	2.55793835674194	0.0109495299857222	0.111175216155684	Gene	DLPFC
ENSG00000248643.5	ENSG00000248643.5	ENSG00000248643	RBM14-RBM4	-0.107659786460432	0.947188517504477	-2.55790930331406	0.0109504276673412	0.111175216155684	Gene	DLPFC
ENSG00000011600.11	ENSG00000011600.11	ENSG00000011600	TYROBP	-0.25332601379715	1.0162764252913	-2.55779576378052	0.0109539363979948	0.111175216155684	Gene	DLPFC
ENSG00000278897.1	ENSG00000278897.1	ENSG00000278897		-0.103379003759742	2.30989030926887	-2.55715149256251	0.0109738654225228	0.111322090022087	Gene	DLPFC
ENSG00000278875.1	ENSG00000278875.1	ENSG00000278875		0.117290200323499	1.37977899892098	2.55691216433832	0.0109812767199793	0.111322090022087	Gene	DLPFC
ENSG00000245060.6	ENSG00000245060.6	ENSG00000245060	LINC00847	-0.0867806043696773	3.26035694402619	-2.55656418250369	0.0109920606716761	0.111322090022087	Gene	DLPFC
ENSG00000277778.2	ENSG00000277778.2	ENSG00000277778	PGM5P2	-0.235995968672117	0.966370236701061	-2.55655211844949	0.0109924347059629	0.111322090022087	Gene	DLPFC
ENSG00000215802.3	ENSG00000215802.3	ENSG00000215802	RFKP1	0.160876025424268	-0.367616615131432	2.55628955334845	0.0110005780959745	0.111322090022087	Gene	DLPFC
ENSG00000260001.6	ENSG00000260001.6	ENSG00000260001	TGFBR3L	0.157575830997789	1.60805665773463	2.55625255083906	0.011001726152093	0.111322090022087	Gene	DLPFC
ENSG00000198478.7	ENSG00000198478.7	ENSG00000198478	SH3BGRL2	0.0858359323892634	7.16190300843318	2.55623628183019	0.0110022309553493	0.111322090022087	Gene	DLPFC
ENSG00000253361.1	ENSG00000253361.1	ENSG00000253361		0.15586711611112	0.398585466347059	2.55605123663168	0.011007974088522	0.111331305981325	Gene	DLPFC
ENSG00000154822.16	ENSG00000154822.16	ENSG00000154822	PLCL2	0.0874195240366047	6.21373477271663	2.5555392026232	0.0110238797155015	0.111356330333322	Gene	DLPFC
ENSG00000258708.1	ENSG00000258708.1	ENSG00000258708	SLC25A21-AS1	-0.18859768757405	0.565826538561653	-2.55553583674136	0.0110239843397664	0.111356330333322	Gene	DLPFC
ENSG00000265763.3	ENSG00000265763.3	ENSG00000265763	ZNF488	-0.120251049113024	3.93628619047519	-2.55550481855473	0.0110249485433529	0.111356330333322	Gene	DLPFC
ENSG00000255458.5	ENSG00000255458.5	ENSG00000255458		-0.174227878277354	0.311027865450592	-2.55528672366939	0.0110317301706337	0.111375999737612	Gene	DLPFC
ENSG00000077254.14	ENSG00000077254.14	ENSG00000077254	USP33	0.0457749442196763	7.68649160392206	2.55501070753605	0.0110403181862936	0.111413881162513	Gene	DLPFC
ENSG00000105058.11	ENSG00000105058.11	ENSG00000105058	FAM32A	0.0486104372852596	5.23319396391723	2.55421065594521	0.0110652448497823	0.111493724330993	Gene	DLPFC
ENSG00000164627.17	ENSG00000164627.17	ENSG00000164627	KIF6	-0.173928017337953	3.77553378188098	-2.55420237967758	0.0110655029700148	0.111493724330993	Gene	DLPFC
ENSG00000136490.8	ENSG00000136490.8	ENSG00000136490	LIMD2	0.0988034376279097	3.05719213113096	2.55414413836638	0.0110673195519359	0.111493724330993	Gene	DLPFC
ENSG00000103316.10	ENSG00000103316.10	ENSG00000103316	CRYM	0.166068102726002	6.38013202308618	2.55389446970373	0.0110751098847865	0.111493724330993	Gene	DLPFC
ENSG00000179562.2	ENSG00000179562.2	ENSG00000179562	GCC1	-0.055250596267372	3.97442298615467	-2.55377554603094	0.0110788223426953	0.111493724330993	Gene	DLPFC
ENSG00000166946.13	ENSG00000166946.13	ENSG00000166946	CCNDBP1	0.050927143278541	5.49226210897192	2.55370761733283	0.0110809433810948	0.111493724330993	Gene	DLPFC
ENSG00000105438.8	ENSG00000105438.8	ENSG00000105438	KDELR1	-0.0481145298166854	4.19483104228313	-2.55367040391132	0.0110821055044912	0.111493724330993	Gene	DLPFC
ENSG00000224470.7	ENSG00000224470.7	ENSG00000224470	ATXN1L	-0.0482074043760008	5.73142042842688	-2.55334194237424	0.0110923676178328	0.111534826533412	Gene	DLPFC
ENSG00000178222.12	ENSG00000178222.12	ENSG00000178222	RNF212	0.199917819470799	0.680089984060449	2.55322980095143	0.0110958731895734	0.111534826533412	Gene	DLPFC
ENSG00000107672.14	ENSG00000107672.14	ENSG00000107672	NSMCE4A	-0.0888355904568585	3.51956690402401	-2.55249336383511	0.0111189189844002	0.111677950810753	Gene	DLPFC
ENSG00000167315.17	ENSG00000167315.17	ENSG00000167315	ACAA2	-0.103043666507335	4.23727615853867	-2.55239574604147	0.011121977003067	0.111677950810753	Gene	DLPFC
ENSG00000116337.15	ENSG00000116337.15	ENSG00000116337	AMPD2	0.0755231165337166	6.0038437243542	2.55212067528919	0.0111305980286272	0.111677950810753	Gene	DLPFC
ENSG00000165511.6	ENSG00000165511.6	ENSG00000165511	C10orf25	0.0994055043576775	0.610054315077586	2.55206723718459	0.0111322735300582	0.111677950810753	Gene	DLPFC
ENSG00000104881.15	ENSG00000104881.15	ENSG00000104881	PPP1R13L	-0.162990425937815	0.475728945033207	-2.55200107133316	0.011134348409753	0.111677950810753	Gene	DLPFC
ENSG00000111961.17	ENSG00000111961.17	ENSG00000111961	SASH1	-0.0899759066100971	7.15077458495617	-2.55170698692551	0.011143574709735	0.111721852801386	Gene	DLPFC
ENSG00000135778.11	ENSG00000135778.11	ENSG00000135778	NTPCR	0.0513611031110777	5.78533732781677	2.55131950886681	0.0111557414576765	0.11179518375094	Gene	DLPFC
ENSG00000125868.15	ENSG00000125868.15	ENSG00000125868	DSTN	0.0695336259006851	7.81448322356475	2.55100860853153	0.0111655122441425	0.111844450692521	Gene	DLPFC
ENSG00000282989.1	ENSG00000282989.1	ENSG00000282989		0.154818000822345	0.42396885091753	2.55045765407338	0.0111828460567128	0.111969400391397	Gene	DLPFC
ENSG00000237949.1	ENSG00000237949.1	ENSG00000237949	LINC00844	-0.234187245167789	3.99468888902409	-2.54991705714789	0.0111998773320906	0.112000882107203	Gene	DLPFC
ENSG00000164440.14	ENSG00000164440.14	ENSG00000164440	TXLNB	0.105002221110164	1.55563118762707	2.54977400561196	0.0112043879788626	0.112000882107203	Gene	DLPFC
ENSG00000067715.13	ENSG00000067715.13	ENSG00000067715	SYT1	0.156465652544613	10.6520479087543	2.54969726224997	0.0112068084891554	0.112000882107203	Gene	DLPFC
ENSG00000101972.18	ENSG00000101972.18	ENSG00000101972	STAG2	-0.0763925908569635	6.83820841075143	-2.54965182765042	0.011208241730804	0.112000882107203	Gene	DLPFC
ENSG00000153012.11	ENSG00000153012.11	ENSG00000153012	LGI2	0.127629053335254	4.29561266085979	2.54946288767004	0.0112142036260976	0.112000882107203	Gene	DLPFC
ENSG00000071537.13	ENSG00000071537.13	ENSG00000071537	SEL1L	-0.0427198453198147	7.38861128757328	-2.54941460422918	0.0112157276367213	0.112000882107203	Gene	DLPFC
ENSG00000104327.7	ENSG00000104327.7	ENSG00000104327	CALB1	0.191159505359849	4.95454573859173	2.54927865246423	0.0112200197883339	0.112000882107203	Gene	DLPFC
ENSG00000111254.7	ENSG00000111254.7	ENSG00000111254	AKAP3	-0.164034294980857	0.889506270341071	-2.54910490716643	0.0112255072571102	0.112007129361871	Gene	DLPFC
ENSG00000171462.14	ENSG00000171462.14	ENSG00000171462	DLK2	0.131620246479426	1.579053078376	2.54887598258767	0.0112327411301835	0.112030789133462	Gene	DLPFC
ENSG00000114383.9	ENSG00000114383.9	ENSG00000114383	TUSC2	0.0633292604794726	4.95804910046191	2.54804928100754	0.0112588990093322	0.112243087094767	Gene	DLPFC
ENSG00000130540.13	ENSG00000130540.13	ENSG00000130540	SULT4A1	0.150022035991157	7.4207183194308	2.54769059718668	0.0112702651049988	0.112307801796742	Gene	DLPFC
ENSG00000136003.15	ENSG00000136003.15	ENSG00000136003	ISCU	0.0626893891083484	6.55502868695741	2.54711236581429	0.0112886098437251	0.112416255162285	Gene	DLPFC
ENSG00000166710.17	ENSG00000166710.17	ENSG00000166710	B2M	-0.13756966836746	7.28618915726558	-2.54703167835971	0.0112911718177595	0.112416255162285	Gene	DLPFC
ENSG00000179134.15	ENSG00000179134.15	ENSG00000179134	SAMD4B	-0.0777811041673742	5.83774650707542	-2.54677765003326	0.011299241067136	0.112416255162285	Gene	DLPFC
ENSG00000131196.17	ENSG00000131196.17	ENSG00000131196	NFATC1	-0.144652323757828	1.20320658914038	-2.54667185388765	0.011302603214674	0.112416255162285	Gene	DLPFC
ENSG00000166979.12	ENSG00000166979.12	ENSG00000166979	EVA1C	-0.10383759889616	3.10135658890809	-2.5465792919038	0.0113055455189468	0.112416255162285	Gene	DLPFC
ENSG00000100604.12	ENSG00000100604.12	ENSG00000100604	CHGA	0.152841461867607	6.94478552456034	2.54636365329358	0.0113124027576036	0.112435913344448	Gene	DLPFC
ENSG00000135932.10	ENSG00000135932.10	ENSG00000135932	CAB39	0.0583160914013608	7.47992010410427	2.54597735955212	0.0113246960477959	0.112504148730284	Gene	DLPFC
ENSG00000146001.5	ENSG00000146001.5	ENSG00000146001	PCDHB18P	0.0873254422336053	2.37681931536801	2.54584112211095	0.0113290344656565	0.112504148730284	Gene	DLPFC
ENSG00000102078.15	ENSG00000102078.15	ENSG00000102078	SLC25A14	0.0825697110531208	4.24336160254143	2.54549753595753	0.0113399823888756	0.112564349098365	Gene	DLPFC
ENSG00000260166.1	ENSG00000260166.1	ENSG00000260166		0.196821755242198	1.30672119188696	2.54530658451427	0.0113460708839587	0.112576282125549	Gene	DLPFC
ENSG00000196417.12	ENSG00000196417.12	ENSG00000196417	ZNF765	-0.099841235617303	3.30135060140028	-2.54446809006541	0.0113728408292735	0.112769945890151	Gene	DLPFC
ENSG00000112992.16	ENSG00000112992.16	ENSG00000112992	NNT	0.0506170385250596	7.39206259449179	2.54438868368884	0.0113753788900868	0.112769945890151	Gene	DLPFC
ENSG00000130332.14	ENSG00000130332.14	ENSG00000130332	LSM7	0.0835998285441992	2.89493515703654	2.54399863230361	0.0113878534110392	0.112836889018433	Gene	DLPFC
ENSG00000145741.15	ENSG00000145741.15	ENSG00000145741	BTF3	-0.0416677289612648	6.21100981499245	-2.54341647730694	0.0114064944247022	0.112836889018433	Gene	DLPFC
ENSG00000144043.11	ENSG00000144043.11	ENSG00000144043	TEX261	-0.0654619016223264	4.55373896596662	-2.54333996939146	0.0114089462834835	0.112836889018433	Gene	DLPFC
ENSG00000133226.16	ENSG00000133226.16	ENSG00000133226	SRRM1	-0.0720987411478177	6.34404275029797	-2.54331031197571	0.0114098968447704	0.112836889018433	Gene	DLPFC
ENSG00000151458.11	ENSG00000151458.11	ENSG00000151458	ANKRD50	0.0657858076356491	6.14195199034736	2.54323037354447	0.0114124593339396	0.112836889018433	Gene	DLPFC
ENSG00000183978.7	ENSG00000183978.7	ENSG00000183978	COA3	0.0524406427209802	4.60852995738948	2.54320208129309	0.011413366387183	0.112836889018433	Gene	DLPFC
ENSG00000153132.12	ENSG00000153132.12	ENSG00000153132	CLGN	0.127451130203017	2.89456208549495	2.54308855586185	0.011417006673574	0.112836889018433	Gene	DLPFC
ENSG00000138356.13	ENSG00000138356.13	ENSG00000138356	AOX1	-0.146995262501401	0.832578210023029	-2.54285362383683	0.0114245432497834	0.112836889018433	Gene	DLPFC
ENSG00000155158.20	ENSG00000155158.20	ENSG00000155158	TTC39B	0.0995059817836473	6.31496908862611	2.54277949516762	0.0114269222041747	0.112836889018433	Gene	DLPFC
ENSG00000253122.1	ENSG00000253122.1	ENSG00000253122		0.206387685705278	-0.605696132346695	2.54228179583422	0.0114429059250291	0.112836889018433	Gene	DLPFC
ENSG00000166086.12	ENSG00000166086.12	ENSG00000166086	JAM3	-0.160345480495455	6.30250361014673	-2.54171606223863	0.0114610987810154	0.112836889018433	Gene	DLPFC
ENSG00000172602.9	ENSG00000172602.9	ENSG00000172602	RND1	0.134714065254845	4.86852122790991	2.54171103708471	0.0114612604953301	0.112836889018433	Gene	DLPFC
ENSG00000140798.15	ENSG00000140798.15	ENSG00000140798	ABCC12	0.188960691092573	2.84592901080057	2.54167584615746	0.0114623930304079	0.112836889018433	Gene	DLPFC
ENSG00000171634.16	ENSG00000171634.16	ENSG00000171634	BPTF	-0.055480655833324	7.67850171862699	-2.54166059727287	0.0114628838099401	0.112836889018433	Gene	DLPFC
ENSG00000156482.10	ENSG00000156482.10	ENSG00000156482	RPL30	-0.0701721747167561	6.75004745209878	-2.54150733784531	0.0114678174463936	0.112836889018433	Gene	DLPFC
ENSG00000108924.13	ENSG00000108924.13	ENSG00000108924	HLF	0.106838824243441	7.85562806893364	2.54149046857825	0.0114683606074352	0.112836889018433	Gene	DLPFC
ENSG00000117155.16	ENSG00000117155.16	ENSG00000117155	SSX2IP	0.105211765100136	7.75337269972285	2.54147837981595	0.0114687498586476	0.112836889018433	Gene	DLPFC
ENSG00000109458.8	ENSG00000109458.8	ENSG00000109458	GAB1	-0.14120950112643	6.9124969993026	-2.54143057529439	0.0114702892521884	0.112836889018433	Gene	DLPFC
ENSG00000172382.9	ENSG00000172382.9	ENSG00000172382	PRSS27	0.160941638485124	-0.522275302612774	2.54104179272459	0.0114828156075619	0.112904212398184	Gene	DLPFC
ENSG00000128791.11	ENSG00000128791.11	ENSG00000128791	TWSG1	-0.0820932118764804	4.49169418956879	-2.54091405013666	0.0114869340623006	0.112904212398184	Gene	DLPFC
ENSG00000169604.19	ENSG00000169604.19	ENSG00000169604	ANTXR1	-0.0920712361703628	5.14813873405991	-2.5405722941635	0.0114979588387593	0.112964381102846	Gene	DLPFC
ENSG00000197785.13	ENSG00000197785.13	ENSG00000197785	ATAD3A	0.077763370376752	2.91160085185498	2.5389781937927	0.0115495079399797	0.113375990953825	Gene	DLPFC
ENSG00000172007.5	ENSG00000172007.5	ENSG00000172007	RAB33B	-0.065107077188965	4.22211789622513	-2.53897238366278	0.0115496962007304	0.113375990953825	Gene	DLPFC
ENSG00000029993.14	ENSG00000029993.14	ENSG00000029993	HMGB3	0.0912590470610083	4.10076443163888	2.53867670248681	0.0115592805207966	0.113392192507748	Gene	DLPFC
ENSG00000105281.12	ENSG00000105281.12	ENSG00000105281	SLC1A5	-0.270851059923623	0.0684133341736137	-2.53845444432775	0.0115664895454296	0.113392192507748	Gene	DLPFC
ENSG00000176058.11	ENSG00000176058.11	ENSG00000176058	TPRN	-0.125637835324469	4.24646755517221	-2.53792173244954	0.0115837845624383	0.113392192507748	Gene	DLPFC
ENSG00000078018.19	ENSG00000078018.19	ENSG00000078018	MAP2	0.128181524001721	11.2533747160284	2.5377572524599	0.0115891292218869	0.113392192507748	Gene	DLPFC
ENSG00000241570.8	ENSG00000241570.8	ENSG00000241570	PAQR9-AS1	0.14430045934638	0.219969799536951	2.5377446621248	0.0115895384263355	0.113392192507748	Gene	DLPFC
ENSG00000168502.17	ENSG00000168502.17	ENSG00000168502	MTCL1	0.0834541878621602	5.91146232884384	2.53773070486009	0.0115899920730593	0.113392192507748	Gene	DLPFC
ENSG00000179021.9	ENSG00000179021.9	ENSG00000179021	C3orf38	-0.0447833437342273	4.88265355406999	-2.5376720130816	0.0115918998788265	0.113392192507748	Gene	DLPFC
ENSG00000159885.13	ENSG00000159885.13	ENSG00000159885	ZNF222	0.0649548936678943	2.3295519320566	2.53760878780655	0.0115939553612766	0.113392192507748	Gene	DLPFC
ENSG00000253452.5	ENSG00000253452.5	ENSG00000253452		0.210291099149109	-0.211327495960007	2.53720469745325	0.011607100195642	0.113392192507748	Gene	DLPFC
ENSG00000179240.9	ENSG00000179240.9	ENSG00000179240		0.066934119102373	4.08548717238868	2.53705843120925	0.011611861427554	0.113392192507748	Gene	DLPFC
ENSG00000117020.16	ENSG00000117020.16	ENSG00000117020	AKT3	0.0484872390893849	9.0359335279095	2.53687523930105	0.0116178271116496	0.113392192507748	Gene	DLPFC
ENSG00000184831.13	ENSG00000184831.13	ENSG00000184831	APOO	0.0636244811285556	4.36701075839288	2.53678518115384	0.0116207608758623	0.113392192507748	Gene	DLPFC
ENSG00000165029.15	ENSG00000165029.15	ENSG00000165029	ABCA1	-0.114073023157557	5.52083926353073	-2.53673763685959	0.0116223099608609	0.113392192507748	Gene	DLPFC
ENSG00000139146.13	ENSG00000139146.13	ENSG00000139146	FAM60A	-0.178621255121487	0.556092297184113	-2.53666315721688	0.0116247370214637	0.113392192507748	Gene	DLPFC
ENSG00000225137.1	ENSG00000225137.1	ENSG00000225137	DYNC1I2P1	-0.102147082563141	2.77713692148152	-2.53650448244964	0.0116299092461096	0.113392192507748	Gene	DLPFC
ENSG00000013297.10	ENSG00000013297.10	ENSG00000013297	CLDN11	-0.298949505307895	6.24455785178242	-2.53636642846768	0.011634410975606	0.113392192507748	Gene	DLPFC
ENSG00000182983.14	ENSG00000182983.14	ENSG00000182983	ZNF662	-0.0779806748327019	3.72763159304357	-2.53634786529277	0.0116350164107955	0.113392192507748	Gene	DLPFC
ENSG00000060140.8	ENSG00000060140.8	ENSG00000060140	STYK1	0.153042769979023	4.03076916901615	2.53538471701366	0.0116664678884126	0.113626706304184	Gene	DLPFC
ENSG00000177383.4	ENSG00000177383.4	ENSG00000177383	MAGEF1	0.0592473685519892	5.03802453916175	2.53530900674372	0.0116689434053431	0.113626706304184	Gene	DLPFC
ENSG00000196922.10	ENSG00000196922.10	ENSG00000196922	ZNF252P	0.0718317234907499	5.8692526617402	2.53498823963488	0.0116794367973017	0.113669292888838	Gene	DLPFC
ENSG00000176225.12	ENSG00000176225.12	ENSG00000176225	RTTN	-0.112034241379422	4.92640235272763	-2.53477154742377	0.0116865302996831	0.113669292888838	Gene	DLPFC
ENSG00000105447.12	ENSG00000105447.12	ENSG00000105447	GRWD1	-0.0567861887682544	3.55024615520386	-2.53472305679127	0.0116881181845418	0.113669292888838	Gene	DLPFC
ENSG00000187699.10	ENSG00000187699.10	ENSG00000187699	C2orf88	-0.17191832006936	3.42352225058529	-2.53453961152087	0.0116941270627012	0.113679744049609	Gene	DLPFC
ENSG00000178741.11	ENSG00000178741.11	ENSG00000178741	COX5A	0.0568276921183079	5.73354815750897	2.5340896433717	0.0117088777403425	0.113775130434311	Gene	DLPFC
ENSG00000185988.11	ENSG00000185988.11	ENSG00000185988	PLK5	0.168422787126215	0.680883867772825	2.533239568778	0.0117367897923328	0.113971939529301	Gene	DLPFC
ENSG00000141905.17	ENSG00000141905.17	ENSG00000141905	NFIC	-0.0962858629823732	5.68154696291872	-2.53317155189076	0.011739025673989	0.113971939529301	Gene	DLPFC
ENSG00000204592.8	ENSG00000204592.8	ENSG00000204592	HLA-E	-0.147817347458175	6.07001273203433	-2.53300504170583	0.011744500873042	0.11397706639175	Gene	DLPFC
ENSG00000089220.4	ENSG00000089220.4	ENSG00000089220	PEBP1	0.0414891687410812	9.02520528948948	2.53279775639047	0.0117513200212122	0.113995226092087	Gene	DLPFC
ENSG00000164062.12	ENSG00000164062.12	ENSG00000164062	APEH	0.0586560024093159	5.4570451797961	2.53254253314252	0.0117597210473886	0.114028709263799	Gene	DLPFC
ENSG00000106459.14	ENSG00000106459.14	ENSG00000106459	NRF1	-0.0398483055040368	4.41108869926905	-2.53231472166164	0.011767224295733	0.114053462578625	Gene	DLPFC
ENSG00000176046.8	ENSG00000176046.8	ENSG00000176046	NUPR1	-0.210440817136233	1.98228374832387	-2.53183171745479	0.0117831467340046	0.114159763500728	Gene	DLPFC
ENSG00000148826.8	ENSG00000148826.8	ENSG00000148826	NKX6-2	-0.268444498367243	3.32799301810117	-2.53128762855137	0.0118011058372325	0.114285698774275	Gene	DLPFC
ENSG00000177182.10	ENSG00000177182.10	ENSG00000177182	CLVS1	0.100290257576694	5.09763149131295	2.53050502885339	0.011826980377882	0.11448815164959	Gene	DLPFC
ENSG00000135845.9	ENSG00000135845.9	ENSG00000135845	PIGC	-0.0543059146931924	3.54645011140565	-2.53018264125565	0.0118376539371139	0.114513321005753	Gene	DLPFC
ENSG00000147113.16	ENSG00000147113.16	ENSG00000147113	CXorf36	-0.185258421349887	2.55116191826043	-2.53012626621966	0.0118395212741744	0.114513321005753	Gene	DLPFC
ENSG00000166596.14	ENSG00000166596.14	ENSG00000166596	CFAP52	0.111918840165083	1.78011400422619	2.5297824351119	0.0118509158353666	0.114531935457195	Gene	DLPFC
ENSG00000181004.9	ENSG00000181004.9	ENSG00000181004	BBS12	0.0854078274763428	3.38281523288965	2.52947875184882	0.0118609880185284	0.114531935457195	Gene	DLPFC
ENSG00000170703.15	ENSG00000170703.15	ENSG00000170703	TTLL6	0.180425798681903	0.754172581978016	2.52947035318505	0.0118612666831097	0.114531935457195	Gene	DLPFC
ENSG00000182796.13	ENSG00000182796.13	ENSG00000182796	TMEM198B	-0.0979947619187514	3.3547396363294	-2.5294578965359	0.0118616800008931	0.114531935457195	Gene	DLPFC
ENSG00000140632.16	ENSG00000140632.16	ENSG00000140632	GLYR1	0.0325643408402514	6.71633581172371	2.52931862658948	0.0118663019200627	0.114531935457195	Gene	DLPFC
ENSG00000160321.14	ENSG00000160321.14	ENSG00000160321	ZNF208	-0.256568614552605	3.25990294180968	-2.52908732365116	0.0118739816604991	0.114558066782344	Gene	DLPFC
ENSG00000162728.4	ENSG00000162728.4	ENSG00000162728	KCNJ9	0.0573438171035539	7.26159579580395	2.52847804399191	0.0118942322065915	0.114705406365702	Gene	DLPFC
ENSG00000019995.6	ENSG00000019995.6	ENSG00000019995	ZRANB1	0.0375344901842814	6.57316604835271	2.52785279714305	0.0119150454204792	0.114747768335574	Gene	DLPFC
ENSG00000198464.13	ENSG00000198464.13	ENSG00000198464	ZNF480	-0.0882145710572765	3.51973876568924	-2.52784758064112	0.0119152192036971	0.114747768335574	Gene	DLPFC
ENSG00000054983.16	ENSG00000054983.16	ENSG00000054983	GALC	-0.0710433738225259	5.7806914316193	-2.52780982421439	0.0119164770934555	0.114747768335574	Gene	DLPFC
ENSG00000228126.1	ENSG00000228126.1	ENSG00000228126	FALEC	0.119235886553701	0.0089195805564188	2.52761638782094	0.011922923458122	0.114747768335574	Gene	DLPFC
ENSG00000151835.14	ENSG00000151835.14	ENSG00000151835	SACS	0.0667011609959463	8.70278443022153	2.52756456420164	0.0119246510334927	0.114747768335574	Gene	DLPFC
ENSG00000132879.13	ENSG00000132879.13	ENSG00000132879	FBXO44	0.0817105050734195	6.34752401067439	2.52735827167571	0.011931530144023	0.114747768335574	Gene	DLPFC
ENSG00000228280.1	ENSG00000228280.1	ENSG00000228280		-0.219482520916042	-1.72118177532205	-2.52709134173716	0.0119404365373221	0.114747768335574	Gene	DLPFC
ENSG00000172731.13	ENSG00000172731.13	ENSG00000172731	LRRC20	0.0865085038873577	4.67746592902333	2.52701646820211	0.0119429358330801	0.114747768335574	Gene	DLPFC
ENSG00000135127.11	ENSG00000135127.11	ENSG00000135127	BICDL1	0.124687994817266	4.95810929100057	2.52700106150055	0.0119434501700901	0.114747768335574	Gene	DLPFC
ENSG00000188706.12	ENSG00000188706.12	ENSG00000188706	ZDHHC9	-0.167199269521132	5.70630272927408	-2.52654233803309	0.0119587732235456	0.11478093624326	Gene	DLPFC
ENSG00000196150.13	ENSG00000196150.13	ENSG00000196150	ZNF250	0.0371159386796492	4.54066321050242	2.52651139241513	0.0119598075511222	0.11478093624326	Gene	DLPFC
ENSG00000237863.2	ENSG00000237863.2	ENSG00000237863		-0.146900774856509	-0.469245751996132	-2.52643993773044	0.0119621961596765	0.11478093624326	Gene	DLPFC
ENSG00000137691.12	ENSG00000137691.12	ENSG00000137691	C11orf70	-0.183886963646611	-0.405404649191217	-2.52607768673665	0.0119743121303372	0.11478093624326	Gene	DLPFC
ENSG00000233820.2	ENSG00000233820.2	ENSG00000233820		0.133546550040554	2.11734143369486	2.52607292310384	0.0119744715291868	0.11478093624326	Gene	DLPFC
ENSG00000152082.13	ENSG00000152082.13	ENSG00000152082	MZT2B	0.073824597634035	4.39439760830109	2.52600350464394	0.0119767945973695	0.11478093624326	Gene	DLPFC
ENSG00000048028.11	ENSG00000048028.11	ENSG00000048028	USP28	0.0503193407046119	5.19258816320808	2.52529644148782	0.0120004791235279	0.114917470294309	Gene	DLPFC
ENSG00000162073.13	ENSG00000162073.13	ENSG00000162073	PAQR4	-0.117326389126608	4.85730609868771	-2.52528039478074	0.012001017124359	0.114917470294309	Gene	DLPFC
ENSG00000128645.13	ENSG00000128645.13	ENSG00000128645	HOXD1	-0.365268423995042	-0.701639963393376	-2.524878157064	0.0120145100377397	0.114983473842787	Gene	DLPFC
ENSG00000173598.13	ENSG00000173598.13	ENSG00000173598	NUDT4	0.104654592716077	7.40404767084602	2.52477741164796	0.0120178916191428	0.114983473842787	Gene	DLPFC
ENSG00000118705.16	ENSG00000118705.16	ENSG00000118705	RPN2	-0.0444806967645543	5.72639264677606	-2.52407188001045	0.0120415969733053	0.11516245440763	Gene	DLPFC
ENSG00000171714.10	ENSG00000171714.10	ENSG00000171714	ANO5	0.0868258693745418	6.65539917722207	2.523530354766	0.012059820057049	0.115288877300561	Gene	DLPFC
ENSG00000242687.2	ENSG00000242687.2	ENSG00000242687		-0.0964813027615042	2.13989867956535	-2.52301933241255	0.0120770391850928	0.115405601735941	Gene	DLPFC
ENSG00000172469.15	ENSG00000172469.15	ENSG00000172469	MANEA	-0.0839210629877763	3.93933244750138	-2.52273966505607	0.0120864719650963	0.115447855557153	Gene	DLPFC
ENSG00000011198.7	ENSG00000011198.7	ENSG00000011198	ABHD5	-0.0745924561627967	3.6150240068347	-2.52257325282871	0.0120920879230952	0.115453631852545	Gene	DLPFC
ENSG00000183032.11	ENSG00000183032.11	ENSG00000183032	SLC25A21	-0.147247358316468	-1.13398755948656	-2.52236034760257	0.0120992762794056	0.115474410191062	Gene	DLPFC
ENSG00000163933.9	ENSG00000163933.9	ENSG00000163933	RFT1	-0.0511050729683233	3.96861483753328	-2.52177232243345	0.0121191496393265	0.115585173941606	Gene	DLPFC
ENSG00000158296.13	ENSG00000158296.13	ENSG00000158296	SLC13A3	-0.123900078041822	4.24826344175372	-2.52171115071294	0.0121212187142698	0.115585173941606	Gene	DLPFC
ENSG00000165392.9	ENSG00000165392.9	ENSG00000165392	WRN	-0.0516555790910557	4.94885603783101	-2.52149174177554	0.0121286425982369	0.115585173941606	Gene	DLPFC
ENSG00000003147.17	ENSG00000003147.17	ENSG00000003147	ICA1	0.0786518764205221	5.89296135976234	2.5214235803761	0.0121309497196408	0.115585173941606	Gene	DLPFC
ENSG00000156136.9	ENSG00000156136.9	ENSG00000156136	DCK	0.0576482632789438	5.05187929936925	2.52078704053078	0.0121525141309103	0.115633095023218	Gene	DLPFC
ENSG00000174231.16	ENSG00000174231.16	ENSG00000174231	PRPF8	-0.0561339497926384	8.10235233206136	-2.52075558104365	0.0121535807854752	0.115633095023218	Gene	DLPFC
ENSG00000120903.12	ENSG00000120903.12	ENSG00000120903	CHRNA2	0.211117074431443	2.12566934085022	2.52072112512875	0.0121547491314947	0.115633095023218	Gene	DLPFC
ENSG00000107295.9	ENSG00000107295.9	ENSG00000107295	SH3GL2	0.151924396286524	7.83298062623225	2.52068261059934	0.0121560552170768	0.115633095023218	Gene	DLPFC
ENSG00000116685.15	ENSG00000116685.15	ENSG00000116685	KIAA2013	-0.0601482828871682	4.06217441402412	-2.52042699226757	0.0121647267847765	0.115666104034084	Gene	DLPFC
ENSG00000138400.12	ENSG00000138400.12	ENSG00000138400	MDH1B	0.125453599392334	2.81307616955218	2.52028440704047	0.0121695662215643	0.115666104034084	Gene	DLPFC
ENSG00000243260.3	ENSG00000243260.3	ENSG00000243260	RN7SL558P	-0.135858578904986	-0.646690837200275	-2.51878364322204	0.0122206071547978	0.116103327109025	Gene	DLPFC
ENSG00000110931.18	ENSG00000110931.18	ENSG00000110931	CAMKK2	0.114792078868192	7.96926449359774	2.51824990984124	0.0122388052792791	0.116228291355857	Gene	DLPFC
ENSG00000126266.3	ENSG00000126266.3	ENSG00000126266	FFAR1	-0.323715526359351	-1.69147740031913	-2.51797843073716	0.0122480708545305	0.116259875115918	Gene	DLPFC
ENSG00000277215.1	ENSG00000277215.1	ENSG00000277215	SPANXA2-OT1	-0.277678355789863	-0.751890122484927	-2.5174465343652	0.012266242560705	0.116259875115918	Gene	DLPFC
ENSG00000233932.4	ENSG00000233932.4	ENSG00000233932	CTXN2	0.13782785442594	2.34687464468823	2.51743756819703	0.0122665490863317	0.116259875115918	Gene	DLPFC
ENSG00000233954.6	ENSG00000233954.6	ENSG00000233954	UQCRHL	0.0897112692207298	3.34596996466272	2.5172945760871	0.0122714384665394	0.116259875115918	Gene	DLPFC
ENSG00000237975.6	ENSG00000237975.6	ENSG00000237975	FLG-AS1	0.203343722097853	2.63046451440761	2.51721354696491	0.0122742098938531	0.116259875115918	Gene	DLPFC
ENSG00000198883.11	ENSG00000198883.11	ENSG00000198883	PNMA5	0.180426311329227	3.11608089734926	2.5171123312535	0.012277672542427	0.116259875115918	Gene	DLPFC
ENSG00000181191.11	ENSG00000181191.11	ENSG00000181191	PJA1	0.063317838660796	6.01387267614827	2.51700499043074	0.0122813456842219	0.116259875115918	Gene	DLPFC
ENSG00000141744.3	ENSG00000141744.3	ENSG00000141744	PNMT	0.150963858822744	0.619166066584357	2.5169712400693	0.0122825008043814	0.116259875115918	Gene	DLPFC
ENSG00000070961.15	ENSG00000070961.15	ENSG00000070961	ATP2B1	0.120035880516962	9.73575952527275	2.51599023952651	0.0123161182217424	0.116530204398655	Gene	DLPFC
ENSG00000114405.10	ENSG00000114405.10	ENSG00000114405	C3orf14	0.0766736379039928	5.28674451378716	2.51564581676853	0.0123279404738532	0.116558111168652	Gene	DLPFC
ENSG00000171827.10	ENSG00000171827.10	ENSG00000171827	ZNF570	0.0416844333618039	4.70529384843668	2.51560954659169	0.0123291860288209	0.116558111168652	Gene	DLPFC
ENSG00000009830.11	ENSG00000009830.11	ENSG00000009830	POMT2	-0.0719263350834153	4.57943688662057	-2.51526771555396	0.0123409303570278	0.116596570201912	Gene	DLPFC
ENSG00000065154.11	ENSG00000065154.11	ENSG00000065154	OAT	0.0588202796820261	7.36443463150699	2.51519657518801	0.0123433757855143	0.116596570201912	Gene	DLPFC
ENSG00000283128.1	ENSG00000283128.1	ENSG00000283128		-0.238583638245277	-0.979037695382655	-2.5144541060165	0.0123689236765155	0.116695131833254	Gene	DLPFC
ENSG00000215548.2	ENSG00000215548.2	ENSG00000215548	FRG1JP	0.253464507981434	-0.0354117639285361	2.51443309948871	0.0123696471814916	0.116695131833254	Gene	DLPFC
ENSG00000112561.17	ENSG00000112561.17	ENSG00000112561	TFEB	-0.169638372989141	3.54729245627364	-2.51441935499627	0.0123701205884611	0.116695131833254	Gene	DLPFC
ENSG00000151240.16	ENSG00000151240.16	ENSG00000151240	DIP2C	-0.0489347116743918	6.63319005693813	-2.51430469889055	0.0123740703619358	0.116695131833254	Gene	DLPFC
ENSG00000106078.17	ENSG00000106078.17	ENSG00000106078	COBL	-0.0636046145562735	7.24469678023892	-2.51391765682709	0.0123874118110065	0.116725500258429	Gene	DLPFC
ENSG00000251990.1	ENSG00000251990.1	ENSG00000251990	RNA5SP180	0.207507788306568	-1.54504899459382	2.5137066634446	0.0123946901999584	0.116725500258429	Gene	DLPFC
ENSG00000139197.10	ENSG00000139197.10	ENSG00000139197	PEX5	0.0426052774006859	6.0061804014534	2.51369281447634	0.0123951680644305	0.116725500258429	Gene	DLPFC
ENSG00000233684.2	ENSG00000233684.2	ENSG00000233684		0.222675743789842	-1.65051879108415	2.51362360883096	0.0123975562798896	0.116725500258429	Gene	DLPFC
ENSG00000140807.6	ENSG00000140807.6	ENSG00000140807	NKD1	-0.113207303445398	4.58712410067377	-2.51332090389857	0.0124080071260789	0.116776174909205	Gene	DLPFC
ENSG00000158715.5	ENSG00000158715.5	ENSG00000158715	SLC45A3	-0.274946849095955	2.95469391962284	-2.51288144396713	0.0124231933659213	0.11687135645466	Gene	DLPFC
ENSG00000196482.16	ENSG00000196482.16	ENSG00000196482	ESRRG	0.0949923939268408	5.07432412626712	2.51192164322604	0.0124564183083133	0.117033223409557	Gene	DLPFC
ENSG00000233716.1	ENSG00000233716.1	ENSG00000233716		-0.0981313047662482	0.671658346326421	-2.51173590909139	0.0124628568925999	0.117033223409557	Gene	DLPFC
ENSG00000134058.10	ENSG00000134058.10	ENSG00000134058	CDK7	0.0522244042838314	4.02089441697935	2.51170472300133	0.0124639382671326	0.117033223409557	Gene	DLPFC
ENSG00000110675.12	ENSG00000110675.12	ENSG00000110675	ELMOD1	0.13160762150474	6.77031032383459	2.51152844411882	0.0124700522887258	0.117033223409557	Gene	DLPFC
ENSG00000172548.14	ENSG00000172548.14	ENSG00000172548	NIPAL4	-0.332990956364797	1.713915959027	-2.51147582608519	0.0124718777989478	0.117033223409557	Gene	DLPFC
ENSG00000155508.13	ENSG00000155508.13	ENSG00000155508	CNOT8	-0.045653438803577	5.40856140376721	-2.51143543882478	0.0124732791405535	0.117033223409557	Gene	DLPFC
ENSG00000120049.18	ENSG00000120049.18	ENSG00000120049	KCNIP2	0.108248596160922	5.66074628744943	2.51121022806324	0.0124810959846877	0.117033223409557	Gene	DLPFC
ENSG00000253547.2	ENSG00000253547.2	ENSG00000253547		0.215191374105171	0.109607198114602	2.51120438392191	0.012481298887068	0.117033223409557	Gene	DLPFC
ENSG00000128928.8	ENSG00000128928.8	ENSG00000128928	IVD	-0.0513399170411895	5.58955025041141	-2.51106561699298	0.0124861175893351	0.117033223409557	Gene	DLPFC
ENSG00000132801.6	ENSG00000132801.6	ENSG00000132801	ZSWIM3	0.0826300817881231	2.5455589952482	2.51064782743363	0.0125006353845711	0.11709345513066	Gene	DLPFC
ENSG00000150628.6	ENSG00000150628.6	ENSG00000150628	SPATA4	0.133118096892821	-0.375335346959726	2.51058250921355	0.012502906487849	0.11709345513066	Gene	DLPFC
ENSG00000162599.15	ENSG00000162599.15	ENSG00000162599	NFIA	-0.0902126337136841	7.19619548807676	-2.51037622561011	0.0125100813427126	0.11709345513066	Gene	DLPFC
ENSG00000169288.17	ENSG00000169288.17	ENSG00000169288	MRPL1	0.0569292243784154	4.0872995992636	2.51029598451336	0.0125128732380608	0.11709345513066	Gene	DLPFC
ENSG00000114054.13	ENSG00000114054.13	ENSG00000114054	PCCB	-0.0651501812487062	5.63892143369761	-2.50998973410069	0.0125235339574621	0.117102689969128	Gene	DLPFC
ENSG00000188107.14	ENSG00000188107.14	ENSG00000188107	EYS	0.17433847074562	0.813905124838731	2.50985273115308	0.0125283057080796	0.117102689969128	Gene	DLPFC
ENSG00000081307.12	ENSG00000081307.12	ENSG00000081307	UBA5	0.0482367633948236	6.04231615586352	2.50970437921563	0.0125334745620215	0.117102689969128	Gene	DLPFC
ENSG00000254986.7	ENSG00000254986.7	ENSG00000254986	DPP3	-0.0716402717482493	3.26807278720019	-2.50968381219402	0.0125341913044781	0.117102689969128	Gene	DLPFC
ENSG00000146476.10	ENSG00000146476.10	ENSG00000146476	ARMT1	0.0686095127675769	4.64486867660357	2.5089545222046	0.0125596299850366	0.117292790930384	Gene	DLPFC
ENSG00000111203.11	ENSG00000111203.11	ENSG00000111203	ITFG2	-0.062907347889194	3.97859073091222	-2.50851698800155	0.0125749138287861	0.117305685459167	Gene	DLPFC
ENSG00000181704.11	ENSG00000181704.11	ENSG00000181704	YIPF6	-0.048486773087966	5.881940570156	-2.50846201180858	0.0125768354134941	0.117305685459167	Gene	DLPFC
ENSG00000226683.2	ENSG00000226683.2	ENSG00000226683	PWWP2AP1	0.133905840036355	0.0781514343751035	2.5083729734052	0.0125799481296327	0.117305685459167	Gene	DLPFC
ENSG00000166352.15	ENSG00000166352.15	ENSG00000166352	C11orf74	0.0615899576247236	4.05471863684473	2.50833210246659	0.0125813771765095	0.117305685459167	Gene	DLPFC
ENSG00000269609.5	ENSG00000269609.5	ENSG00000269609	RPARP-AS1	0.0670575570980252	3.54862440266313	2.50761764908632	0.0126063812683657	0.117392764813437	Gene	DLPFC
ENSG00000168481.8	ENSG00000168481.8	ENSG00000168481	LGI3	-0.0925861624244603	6.35850196850362	-2.50748866064923	0.0126109002483234	0.117392764813437	Gene	DLPFC
ENSG00000169282.17	ENSG00000169282.17	ENSG00000169282	KCNAB1	0.0872526273696406	6.23233526670686	2.50744021103486	0.0126125980038022	0.117392764813437	Gene	DLPFC
ENSG00000111728.10	ENSG00000111728.10	ENSG00000111728	ST8SIA1	0.0873837617039325	6.22656127161426	2.50727177939682	0.0126185017112385	0.117392764813437	Gene	DLPFC
ENSG00000115657.12	ENSG00000115657.12	ENSG00000115657	ABCB6	0.0874071549149207	2.41089105214263	2.5072619117163	0.0126188476600717	0.117392764813437	Gene	DLPFC
ENSG00000139998.14	ENSG00000139998.14	ENSG00000139998	RAB15	0.132590566031245	6.70663450555886	2.50717881568703	0.012621761239926	0.117392764813437	Gene	DLPFC
ENSG00000167106.11	ENSG00000167106.11	ENSG00000167106	FAM102A	-0.0911421257788121	6.08221386541845	-2.50704699573564	0.0126263844441033	0.117392764813437	Gene	DLPFC
ENSG00000249984.1	ENSG00000249984.1	ENSG00000249984		0.125961870586948	0.0518508427027088	2.50669926337242	0.0126385873775507	0.117412774820877	Gene	DLPFC
ENSG00000247596.8	ENSG00000247596.8	ENSG00000247596	TWF2	0.0726686727550853	3.72642246631118	2.50664085373248	0.0126406381687875	0.117412774820877	Gene	DLPFC
ENSG00000156711.16	ENSG00000156711.16	ENSG00000156711	MAPK13	0.119148563857703	4.39831020928093	2.50655009211807	0.0126438254408002	0.117412774820877	Gene	DLPFC
ENSG00000107165.12	ENSG00000107165.12	ENSG00000107165	TYRP1	0.184793993082647	2.04090520678659	2.50616614623645	0.0126573163583715	0.117490697655327	Gene	DLPFC
ENSG00000164172.18	ENSG00000164172.18	ENSG00000164172	MOCS2	0.0545931499828637	5.96502903088695	2.50578040164814	0.0126708833634507	0.117547088249765	Gene	DLPFC
ENSG00000115738.9	ENSG00000115738.9	ENSG00000115738	ID2	0.0704373713546609	6.2213030901111	2.50570333211974	0.0126735955211778	0.117547088249765	Gene	DLPFC
ENSG00000004961.14	ENSG00000004961.14	ENSG00000004961	HCCS	0.0624155846150768	4.15157499372339	2.50542728195382	0.012683314251877	0.117589890160561	Gene	DLPFC
ENSG00000239789.5	ENSG00000239789.5	ENSG00000239789	MRPS17	0.0760097489030397	2.93878302797106	2.50517970437676	0.0126920362001588	0.117623419957948	Gene	DLPFC
ENSG00000157343.8	ENSG00000157343.8	ENSG00000157343	ARMC12	0.154851378596362	-0.889687483383109	2.50475368189929	0.0127070570924345	0.117715274769843	Gene	DLPFC
ENSG00000176956.12	ENSG00000176956.12	ENSG00000176956	LY6H	0.125634225462575	4.83641540770893	2.50439268836391	0.0127197975307771	0.117785938630054	Gene	DLPFC
ENSG00000111674.8	ENSG00000111674.8	ENSG00000111674	ENO2	0.107832898337627	9.08673707901967	2.50335187517678	0.0127565942279002	0.118079218327277	Gene	DLPFC
ENSG00000138814.16	ENSG00000138814.16	ENSG00000138814	PPP3CA	0.107740540560722	9.24125350410589	2.50319151157568	0.0127622720936906	0.118084332034754	Gene	DLPFC
ENSG00000152700.13	ENSG00000152700.13	ENSG00000152700	SAR1B	-0.0678269624955121	6.65855965392067	-2.50280114391768	0.0127761029189342	0.118164847510768	Gene	DLPFC
ENSG00000263335.1	ENSG00000263335.1	ENSG00000263335		-0.295583719851343	-0.197434942461419	-2.502309980433	0.0127935238900952	0.118230521119603	Gene	DLPFC
ENSG00000166387.11	ENSG00000166387.11	ENSG00000166387	PPFIBP2	-0.145372377269692	4.19667672198466	-2.50218352955766	0.0127980123646095	0.118230521119603	Gene	DLPFC
ENSG00000167363.13	ENSG00000167363.13	ENSG00000167363	FN3K	-0.0837682538685955	4.23449607270619	-2.50214471246587	0.0127993904889087	0.118230521119603	Gene	DLPFC
ENSG00000068028.17	ENSG00000068028.17	ENSG00000068028	RASSF1	-0.0764473339876051	2.82347747822754	-2.50178559653023	0.012812146447477	0.118230521119603	Gene	DLPFC
ENSG00000004864.13	ENSG00000004864.13	ENSG00000004864	SLC25A13	-0.157742388547982	3.92874234000647	-2.50172507542203	0.0128142972963626	0.118230521119603	Gene	DLPFC
ENSG00000123908.11	ENSG00000123908.11	ENSG00000123908	AGO2	-0.053649712670927	6.8128767551928	-2.50164332001235	0.0128172032968146	0.118230521119603	Gene	DLPFC
ENSG00000155975.9	ENSG00000155975.9	ENSG00000155975	VPS37A	-0.0371136574890209	5.54934611696491	-2.50148123029212	0.0128229665163328	0.118230521119603	Gene	DLPFC
ENSG00000282995.1	ENSG00000282995.1	ENSG00000282995	FRG1EP	0.460878363792686	-2.01516084148811	2.50144492587893	0.0128242576621333	0.118230521119603	Gene	DLPFC
ENSG00000187730.7	ENSG00000187730.7	ENSG00000187730	GABRD	0.15142619621697	5.64034861722859	2.50089083674802	0.0128439778693417	0.118364962452705	Gene	DLPFC
ENSG00000226944.1	ENSG00000226944.1	ENSG00000226944		0.171506706604203	-0.688425933221617	2.50055165570141	0.012856062722171	0.118428960038424	Gene	DLPFC
ENSG00000198301.11	ENSG00000198301.11	ENSG00000198301	SDAD1	0.0499521509995207	5.75068442362059	2.5003111660501	0.0128646373701451	0.11843703442074	Gene	DLPFC
ENSG00000132470.13	ENSG00000132470.13	ENSG00000132470	ITGB4	-0.203600397678164	4.52234771694226	-2.50005961594923	0.0128736118154628	0.11843703442074	Gene	DLPFC
ENSG00000166825.13	ENSG00000166825.13	ENSG00000166825	ANPEP	-0.205364837469792	-0.517263155196128	-2.50005919126401	0.0128736269714783	0.11843703442074	Gene	DLPFC
ENSG00000103479.15	ENSG00000103479.15	ENSG00000103479	RBL2	-0.0606805212273504	6.37290478535503	-2.49995062082908	0.0128775021148467	0.11843703442074	Gene	DLPFC
ENSG00000117298.14	ENSG00000117298.14	ENSG00000117298	ECE1	-0.0831280428227002	5.21356944570536	-2.49958286365205	0.0128906359672539	0.118498845875388	Gene	DLPFC
ENSG00000140479.16	ENSG00000140479.16	ENSG00000140479	PCSK6	-0.224141830933178	5.20816041650525	-2.49939009036564	0.0128975253067876	0.118498845875388	Gene	DLPFC
ENSG00000133265.10	ENSG00000133265.10	ENSG00000133265	HSPBP1	0.0773976202953106	4.12891371141368	2.49923219144758	0.0129031707418227	0.118498845875388	Gene	DLPFC
ENSG00000166289.5	ENSG00000166289.5	ENSG00000166289	PLEKHF1	-0.175698732206529	0.554740336706119	-2.49918673424357	0.012904796401812	0.118498845875388	Gene	DLPFC
ENSG00000124145.6	ENSG00000124145.6	ENSG00000124145	SDC4	-0.164349858667479	5.26582207591791	-2.49881853787109	0.0129179707061925	0.118572560597597	Gene	DLPFC
ENSG00000283431.1	ENSG00000283431.1	ENSG00000283431		-0.431233127326311	-2.08753142141256	-2.49865930668482	0.0129236718014118	0.118577648201007	Gene	DLPFC
ENSG00000175550.7	ENSG00000175550.7	ENSG00000175550	DRAP1	0.0582114467664061	4.8046953708239	2.49834370362652	0.0129349782240913	0.118611418595563	Gene	DLPFC
ENSG00000207816.1	ENSG00000207816.1	ENSG00000207816	MIR124-2	0.15208162356994	1.60788221198443	2.49826918888088	0.012937648983491	0.118611418595563	Gene	DLPFC
ENSG00000138430.15	ENSG00000138430.15	ENSG00000138430	OLA1	0.0727608249202849	6.52918863952593	2.49787934375613	0.0129516298106198	0.118672138937932	Gene	DLPFC
ENSG00000138778.11	ENSG00000138778.11	ENSG00000138778	CENPE	-0.106431536921098	2.15254812480829	-2.49779729600856	0.0129545739584574	0.118672138937932	Gene	DLPFC
ENSG00000134852.14	ENSG00000134852.14	ENSG00000134852	CLOCK	0.0549641303796024	7.03884963002898	2.49739089006129	0.0129691659326571	0.118754490785206	Gene	DLPFC
ENSG00000124920.13	ENSG00000124920.13	ENSG00000124920	MYRF	-0.264017907946159	6.31935565276099	-2.49719629135897	0.0129761581524839	0.118754490785206	Gene	DLPFC
ENSG00000270060.1	ENSG00000270060.1	ENSG00000270060		-0.125334773239104	0.153446421796154	-2.49701841389147	0.0129825524830599	0.118754490785206	Gene	DLPFC
ENSG00000240240.8	ENSG00000240240.8	ENSG00000240240		0.157098541424784	1.50675911673706	2.49697310465885	0.0129841817044114	0.118754490785206	Gene	DLPFC
ENSG00000015475.18	ENSG00000015475.18	ENSG00000015475	BID	0.0749486777676775	4.07968018366193	2.49647165680775	0.0130022248094592	0.118872324359179	Gene	DLPFC
ENSG00000152234.15	ENSG00000152234.15	ENSG00000152234	ATP5A1	0.0640947250513878	8.65678465480583	2.49582093722143	0.013025672216288	0.119039453467298	Gene	DLPFC
ENSG00000213717.3	ENSG00000213717.3	ENSG00000213717		0.238231453491463	-1.24493189779704	2.49560072107514	0.013033615776209	0.119063449729282	Gene	DLPFC
ENSG00000164123.6	ENSG00000164123.6	ENSG00000164123	C4orf45	0.212659867846029	-1.0590086307491	2.49546167037915	0.0130386337804148	0.119063449729282	Gene	DLPFC
ENSG00000244588.5	ENSG00000244588.5	ENSG00000244588	RAD21L1	-0.267895813641729	-1.43806745384785	-2.49528901853571	0.0130448667571375	0.119073171639339	Gene	DLPFC
ENSG00000154727.10	ENSG00000154727.10	ENSG00000154727	GABPA	-0.0750362036950822	4.89653200127546	-2.49496094310277	0.0130567180393488	0.119088967821873	Gene	DLPFC
ENSG00000254377.5	ENSG00000254377.5	ENSG00000254377	MIR124-2HG	0.133233719925286	6.1360895656284	2.49495493080172	0.0130569353148162	0.119088967821873	Gene	DLPFC
ENSG00000023572.8	ENSG00000023572.8	ENSG00000023572	GLRX2	0.0863086997925042	3.56677443508735	2.49440971950466	0.0130766517817597	0.119221598891951	Gene	DLPFC
ENSG00000185015.7	ENSG00000185015.7	ENSG00000185015	CA13	0.0659555691135121	3.35760698782543	2.49425953124692	0.0130820876806281	0.119223978668509	Gene	DLPFC
ENSG00000162407.8	ENSG00000162407.8	ENSG00000162407	PLPP3	-0.134099274951769	6.77065156672694	-2.49374974436359	0.0131005538272561	0.119345061141223	Gene	DLPFC
ENSG00000196981.3	ENSG00000196981.3	ENSG00000196981	WDR5B	-0.117916612410883	2.2205254495479	-2.49349703906271	0.0131097162182977	0.119381324882751	Gene	DLPFC
ENSG00000172476.4	ENSG00000172476.4	ENSG00000172476	RAB40A	0.0751703655934624	2.01710632692709	2.49314121616689	0.0131226270147651	0.119451680676876	Gene	DLPFC
ENSG00000138378.17	ENSG00000138378.17	ENSG00000138378	STAT4	0.150066261496518	5.33645081852407	2.49284521991797	0.0131333756437253	0.119502307052049	Gene	DLPFC
ENSG00000166136.15	ENSG00000166136.15	ENSG00000166136	NDUFB8	0.056640568936677	4.81744395356505	2.49250886350909	0.013145599377129	0.11955873717916	Gene	DLPFC
ENSG00000149050.9	ENSG00000149050.9	ENSG00000149050	ZNF214	0.0776644706709434	2.89035532932679	2.4922537023263	0.0131548790836603	0.11955873717916	Gene	DLPFC
ENSG00000122705.16	ENSG00000122705.16	ENSG00000122705	CLTA	0.0407541736608982	6.21276197075665	2.49222951256486	0.0131557591191567	0.11955873717916	Gene	DLPFC
ENSG00000204282.4	ENSG00000204282.4	ENSG00000204282	TNRC6C-AS1	-0.229942635205357	1.84874130570442	-2.49200429958316	0.0131639549885115	0.11955873717916	Gene	DLPFC
ENSG00000232422.1	ENSG00000232422.1	ENSG00000232422	KNOP1P4	0.16324870032278	0.838819413927142	2.49196118869167	0.0131655243814197	0.11955873717916	Gene	DLPFC
ENSG00000109084.13	ENSG00000109084.13	ENSG00000109084	TMEM97	0.080400986594674	3.62845054227952	2.49114613628804	0.0131952265274898	0.119764786783805	Gene	DLPFC
ENSG00000128285.4	ENSG00000128285.4	ENSG00000128285	MCHR1	0.142804314875935	3.42086257043981	2.49105337304356	0.0131986107749504	0.119764786783805	Gene	DLPFC
ENSG00000123560.13	ENSG00000123560.13	ENSG00000123560	PLP1	-0.283461233580323	10.9096727017298	-2.49065284721656	0.0132132318616293	0.119850255456723	Gene	DLPFC
ENSG00000255076.2	ENSG00000255076.2	ENSG00000255076		0.202377310405271	-1.48301814476219	2.49010468343396	0.0132332657418051	0.11998473413044	Gene	DLPFC
ENSG00000177889.9	ENSG00000177889.9	ENSG00000177889	UBE2N	0.0677863772371609	6.93623284234172	2.48966497894814	0.0132493552213612	0.120083357570787	Gene	DLPFC
ENSG00000230424.1	ENSG00000230424.1	ENSG00000230424		-0.173977537335077	-0.979577254597726	-2.48871972637916	0.0132840023159583	0.120345611650016	Gene	DLPFC
ENSG00000231822.1	ENSG00000231822.1	ENSG00000231822		-0.155821126819528	-0.918462688062257	-2.48858095562856	0.0132890955560977	0.120345611650016	Gene	DLPFC
ENSG00000007129.17	ENSG00000007129.17	ENSG00000007129	CEACAM21	-0.257634179339177	-1.20541030774493	-2.48831699627718	0.0132987883221824	0.120345611650016	Gene	DLPFC
ENSG00000138750.14	ENSG00000138750.14	ENSG00000138750	NUP54	-0.0564522287994568	4.78041947555995	-2.48806930565318	0.0133078893969545	0.120345611650016	Gene	DLPFC
ENSG00000100024.14	ENSG00000100024.14	ENSG00000100024	UPB1	-0.19688328073715	-0.881617229529255	-2.48805954842535	0.0133082480269637	0.120345611650016	Gene	DLPFC
ENSG00000177951.17	ENSG00000177951.17	ENSG00000177951	BET1L	-0.0519588098439951	3.95901410726774	-2.48793527936736	0.013312816326222	0.120345611650016	Gene	DLPFC
ENSG00000183580.9	ENSG00000183580.9	ENSG00000183580	FBXL7	-0.119906507602501	3.61672579450747	-2.48787981129229	0.0133148558572807	0.120345611650016	Gene	DLPFC
ENSG00000144407.9	ENSG00000144407.9	ENSG00000144407	PTH2R	0.153405146153102	3.3761747194701	2.48766615585673	0.0133227144440214	0.120369418853258	Gene	DLPFC
ENSG00000042062.11	ENSG00000042062.11	ENSG00000042062	FAM65C	-0.162902185198899	0.80085418719725	-2.48748253983847	0.0133294714227218	0.120383258372437	Gene	DLPFC
ENSG00000227258.5	ENSG00000227258.5	ENSG00000227258	SMIM2-AS1	0.16955381340017	-0.0397348506789963	2.48725737512059	0.0133377615255269	0.120410927816072	Gene	DLPFC
ENSG00000170160.17	ENSG00000170160.17	ENSG00000170160	CCDC144A	0.191394188979258	5.00733529754458	2.4869509228269	0.0133490518235451	0.120465650200805	Gene	DLPFC
ENSG00000265962.1	ENSG00000265962.1	ENSG00000265962	GACAT2	0.193835127877663	-1.40483368211329	2.48652256484853	0.0133648475806567	0.120540822953045	Gene	DLPFC
ENSG00000116288.12	ENSG00000116288.12	ENSG00000116288	PARK7	0.0445828865441829	6.26718825832432	2.48644130441311	0.0133678459414484	0.120540822953045	Gene	DLPFC
ENSG00000253001.1	ENSG00000253001.1	ENSG00000253001	RN7SKP105	-0.145216624328788	-0.46611190101963	-2.4859873493255	0.0133846070375892	0.120644742386157	Gene	DLPFC
ENSG00000270074.1	ENSG00000270074.1	ENSG00000270074		0.239748488253696	-0.376068934299689	2.48574499375222	0.0133935630144175	0.12066547030727	Gene	DLPFC
ENSG00000124251.10	ENSG00000124251.10	ENSG00000124251	TP53TG5	-0.26324081808621	2.15070093865223	-2.48550215105765	0.0134025423269253	0.12066547030727	Gene	DLPFC
ENSG00000117602.11	ENSG00000117602.11	ENSG00000117602	RCAN3	-0.125178923043024	3.44975739109288	-2.48550007881332	0.0134026189728852	0.12066547030727	Gene	DLPFC
ENSG00000166401.14	ENSG00000166401.14	ENSG00000166401	SERPINB8	-0.142735408635119	1.81089944705709	-2.48518145248271	0.013414408612993	0.120724437513572	Gene	DLPFC
ENSG00000092621.11	ENSG00000092621.11	ENSG00000092621	PHGDH	-0.124652997644272	5.30162128061186	-2.48456472543383	0.0134372545687244	0.120864759596477	Gene	DLPFC
ENSG00000168807.16	ENSG00000168807.16	ENSG00000168807	SNTB2	0.0713121460326168	6.07455379228966	2.48447738408083	0.0134404928202689	0.120864759596477	Gene	DLPFC
ENSG00000135549.14	ENSG00000135549.14	ENSG00000135549	PKIB	0.10300936446964	2.05842019070754	2.48407016635133	0.013455599892088	0.120953400668676	Gene	DLPFC
ENSG00000225479.1	ENSG00000225479.1	ENSG00000225479	PLCB1-IT1	0.122610345097403	2.2112087088673	2.48380874089501	0.0134653062640364	0.120993444234452	Gene	DLPFC
ENSG00000011028.13	ENSG00000011028.13	ENSG00000011028	MRC2	-0.124869052887174	3.13104540291147	-2.48298467571153	0.0134959433616273	0.121180784173403	Gene	DLPFC
ENSG00000133884.9	ENSG00000133884.9	ENSG00000133884	DPF2	-0.066306870384491	4.7536934544044	-2.48296502033724	0.0134966748638809	0.121180784173403	Gene	DLPFC
ENSG00000076604.14	ENSG00000076604.14	ENSG00000076604	TRAF4	-0.128001157254954	3.26210261857447	-2.48251656659477	0.0135133742591769	0.121283455222897	Gene	DLPFC
ENSG00000101311.15	ENSG00000101311.15	ENSG00000101311	FERMT1	-0.12240442078105	2.69460750836395	-2.48105315243459	0.0135679960751432	0.121684950162999	Gene	DLPFC
ENSG00000165887.11	ENSG00000165887.11	ENSG00000165887	ANKRD2	0.214362723441123	0.693071554008352	2.481035072786	0.0135686721198292	0.121684950162999	Gene	DLPFC
ENSG00000136541.14	ENSG00000136541.14	ENSG00000136541	ERMN	-0.272461147665165	7.93447431364468	-2.48075173396348	0.0135792707941671	0.121704627509729	Gene	DLPFC
ENSG00000198142.4	ENSG00000198142.4	ENSG00000198142	SOWAHC	-0.118170167332405	2.28394335035136	-2.48055398433899	0.013586672239574	0.121704627509729	Gene	DLPFC
ENSG00000169188.4	ENSG00000169188.4	ENSG00000169188	APEX2	-0.0605701062578101	2.30135446813976	-2.48055287105987	0.0135867139179228	0.121704627509729	Gene	DLPFC
ENSG00000104870.12	ENSG00000104870.12	ENSG00000104870	FCGRT	-0.118198440609506	3.26093681437344	-2.48023314258917	0.013598688436905	0.121709714578801	Gene	DLPFC
ENSG00000011258.15	ENSG00000011258.15	ENSG00000011258	MBTD1	-0.0518131395963495	5.0211963777643	-2.48011768811424	0.0136030147557819	0.121709714578801	Gene	DLPFC
ENSG00000198133.8	ENSG00000198133.8	ENSG00000198133	TMEM229B	0.0868868845826842	4.52460326484907	2.48011460965029	0.0136031301289298	0.121709714578801	Gene	DLPFC
ENSG00000275066.4	ENSG00000275066.4	ENSG00000275066	SYNRG	-0.0361548061453218	6.22534810094601	-2.47963390532736	0.0136211563828391	0.121768569581555	Gene	DLPFC
ENSG00000208001.1	ENSG00000208001.1	ENSG00000208001	MIR431	0.232017418598897	-1.53957477430941	2.47946565010206	0.013627470903568	0.121768569581555	Gene	DLPFC
ENSG00000114023.15	ENSG00000114023.15	ENSG00000114023	FAM162A	0.0633474655479189	5.80696257688518	2.47933199639559	0.0136324887000593	0.121768569581555	Gene	DLPFC
ENSG00000257176.2	ENSG00000257176.2	ENSG00000257176		-0.158610547512074	1.13868831281701	-2.47924428092347	0.0136357827160398	0.121768569581555	Gene	DLPFC
ENSG00000055813.5	ENSG00000055813.5	ENSG00000055813	CCDC85A	0.0923912348881763	4.50659692307539	2.47923490664381	0.0136361347940628	0.121768569581555	Gene	DLPFC
ENSG00000144596.12	ENSG00000144596.12	ENSG00000144596	GRIP2	0.125615751683259	4.15069799762689	2.47904240387477	0.0136433665724227	0.12178594438669	Gene	DLPFC
ENSG00000152229.18	ENSG00000152229.18	ENSG00000152229	PSTPIP2	-0.223420804893478	-0.227344440552917	-2.47867584421596	0.0136571465784674	0.121861735097331	Gene	DLPFC
ENSG00000253430.1	ENSG00000253430.1	ENSG00000253430		0.22684690397444	-1.08412792214225	2.47806232211561	0.0136802382232959	0.122017228716438	Gene	DLPFC
ENSG00000132341.11	ENSG00000132341.11	ENSG00000132341	RAN	0.0616892771284975	7.52935577908088	2.4779315385053	0.0136851651114752	0.122017228716438	Gene	DLPFC
ENSG00000276293.4	ENSG00000276293.4	ENSG00000276293	PIP4K2B	0.0549498078302729	8.3377797298591	2.47764212317899	0.0136960735792254	0.122067249203781	Gene	DLPFC
ENSG00000085382.11	ENSG00000085382.11	ENSG00000085382	HACE1	0.0556716958337726	6.59594793526344	2.47730467309433	0.0137088022827298	0.122086495135927	Gene	DLPFC
ENSG00000128594.7	ENSG00000128594.7	ENSG00000128594	LRRC4	0.0992935842435259	6.40555523648562	2.47722758171802	0.0137117116611269	0.122086495135927	Gene	DLPFC
ENSG00000118997.13	ENSG00000118997.13	ENSG00000118997	DNAH7	0.10304101642637	6.00631302652667	2.47716350313212	0.0137141303620721	0.122086495135927	Gene	DLPFC
ENSG00000175224.16	ENSG00000175224.16	ENSG00000175224	ATG13	-0.0494440393140847	6.48886617662173	-2.47588189641194	0.0137625852423716	0.122470529702202	Gene	DLPFC
ENSG00000005243.9	ENSG00000005243.9	ENSG00000005243	COPZ2	-0.117083611548645	1.0900115407906	-2.47515089965551	0.0137902906552692	0.122578844284204	Gene	DLPFC
ENSG00000251314.2	ENSG00000251314.2	ENSG00000251314		-0.172175930184426	-0.736162758698283	-2.47491937884752	0.0137990758031583	0.122578844284204	Gene	DLPFC
ENSG00000124635.8	ENSG00000124635.8	ENSG00000124635	HIST1H2BJ	-0.132521016767272	1.04761081002462	-2.4748892265794	0.0138002203080132	0.122578844284204	Gene	DLPFC
ENSG00000151366.12	ENSG00000151366.12	ENSG00000151366	NDUFC2	0.0675963075806265	5.57847489094103	2.4746657967376	0.0138087037706797	0.122578844284204	Gene	DLPFC
ENSG00000176490.4	ENSG00000176490.4	ENSG00000176490	DIRAS1	0.1376211231428	6.82966995093611	2.47464722811514	0.013809409015382	0.122578844284204	Gene	DLPFC
ENSG00000100246.12	ENSG00000100246.12	ENSG00000100246	DNAL4	0.0886188608697111	3.89865127409594	2.47450049848843	0.0138149829966971	0.122578844284204	Gene	DLPFC
ENSG00000174963.17	ENSG00000174963.17	ENSG00000174963	ZIC4	-0.138711474413085	1.29264303801893	-2.47449814078295	0.0138150725777591	0.122578844284204	Gene	DLPFC
ENSG00000079805.16	ENSG00000079805.16	ENSG00000079805	DNM2	-0.0999461875951253	5.82884789963939	-2.47435442638489	0.0138205339816526	0.122578844284204	Gene	DLPFC
ENSG00000156030.13	ENSG00000156030.13	ENSG00000156030	ELMSAN1	-0.0725148052498317	5.39987188193814	-2.47422076556135	0.0138256150500431	0.122578844284204	Gene	DLPFC
ENSG00000187957.7	ENSG00000187957.7	ENSG00000187957	DNER	-0.0784102502635466	6.91866747415425	-2.47406548635919	0.0138315200134145	0.122578844284204	Gene	DLPFC
ENSG00000077092.18	ENSG00000077092.18	ENSG00000077092	RARB	0.119605414391125	4.49538025301991	2.47401915115343	0.0138332824835683	0.122578844284204	Gene	DLPFC
ENSG00000233585.1	ENSG00000233585.1	ENSG00000233585		-0.187571213342974	-1.26598970334564	-2.47385668982617	0.0138394636613285	0.122586468009745	Gene	DLPFC
ENSG00000100368.13	ENSG00000100368.13	ENSG00000100368	CSF2RB	-0.233507213551915	0.245535771845624	-2.4736952097576	0.0138456099319904	0.122593776795975	Gene	DLPFC
ENSG00000169220.17	ENSG00000169220.17	ENSG00000169220	RGS14	0.137135581713825	3.36401356232037	2.47287819661441	0.0138767442876075	0.12281570360864	Gene	DLPFC
ENSG00000130921.7	ENSG00000130921.7	ENSG00000130921	C12orf65	0.0468195781200989	3.90699994835233	2.47275784961121	0.013881335656795	0.12281570360864	Gene	DLPFC
ENSG00000205018.2	ENSG00000205018.2	ENSG00000205018		0.245706368626577	-1.39682702990452	2.47241742335834	0.0138943305839104	0.122883486496243	Gene	DLPFC
ENSG00000139433.9	ENSG00000139433.9	ENSG00000139433	GLTP	-0.181453540589657	4.98900044229355	-2.47183183492803	0.0139167092052899	0.123010174827809	Gene	DLPFC
ENSG00000233123.1	ENSG00000233123.1	ENSG00000233123	LINC01007	0.19551399956324	3.96090416360823	2.47176321744511	0.0139193335551064	0.123010174827809	Gene	DLPFC
ENSG00000160307.9	ENSG00000160307.9	ENSG00000160307	S100B	-0.159299723738269	6.72597986600951	-2.47155608614155	0.013927258177274	0.123033014243181	Gene	DLPFC
ENSG00000083454.21	ENSG00000083454.21	ENSG00000083454	P2RX5	0.125946501811556	2.20648991087019	2.47114918954829	0.0139428372536763	0.123113291899533	Gene	DLPFC
ENSG00000146674.14	ENSG00000146674.14	ENSG00000146674	IGFBP3	-0.150630611223192	3.27758611901807	-2.47103967494991	0.0139470329379652	0.123113291899533	Gene	DLPFC
ENSG00000224189.6	ENSG00000224189.6	ENSG00000224189	HAGLR	-0.330725252019885	1.60845286710846	-2.47089935674581	0.0139524103948885	0.123113589845973	Gene	DLPFC
ENSG00000106686.16	ENSG00000106686.16	ENSG00000106686	SPATA6L	0.0807256656768752	3.442578935715	2.47062003680721	0.013963120328905	0.123157749038502	Gene	DLPFC
ENSG00000182568.16	ENSG00000182568.16	ENSG00000182568	SATB1	0.0820019976432783	7.91259991311804	2.47049006838413	0.0139681061781157	0.123157749038502	Gene	DLPFC
ENSG00000126746.17	ENSG00000126746.17	ENSG00000126746	ZNF384	-0.0467950780723947	4.43682073202447	-2.47027524609792	0.0139763506519597	0.123178271881215	Gene	DLPFC
ENSG00000153253.15	ENSG00000153253.15	ENSG00000153253	SCN3A	0.0901308036213882	7.15185306101674	2.46998016493472	0.0139876823424474	0.123178271881215	Gene	DLPFC
ENSG00000224050.1	ENSG00000224050.1	ENSG00000224050		-0.19951746902699	0.78730953779993	-2.46994094202158	0.0139891891916707	0.123178271881215	Gene	DLPFC
ENSG00000254187.1	ENSG00000254187.1	ENSG00000254187		0.1864706564072	0.959772405180539	2.46977526694251	0.0139955556142634	0.123178271881215	Gene	DLPFC
ENSG00000103145.10	ENSG00000103145.10	ENSG00000103145	HCFC1R1	0.0622733896219684	4.22331862594671	2.46959640137625	0.0140024317929575	0.123178271881215	Gene	DLPFC
ENSG00000232044.6	ENSG00000232044.6	ENSG00000232044	LINC01105	-0.143920605288076	5.5683978566433	-2.46959429278558	0.014002512871952	0.123178271881215	Gene	DLPFC
ENSG00000125257.13	ENSG00000125257.13	ENSG00000125257	ABCC4	-0.106536272351519	3.82764652406993	-2.46942389803517	0.0140090662235668	0.12318888424609	Gene	DLPFC
ENSG00000157404.15	ENSG00000157404.15	ENSG00000157404	KIT	0.100558255701063	5.53787749378524	2.46927743319567	0.0140147014077987	0.12319141767809	Gene	DLPFC
ENSG00000126838.9	ENSG00000126838.9	ENSG00000126838	PZP	-0.284699968646182	-1.91255274456032	-2.46890548321473	0.0140290210868014	0.12322318294895	Gene	DLPFC
ENSG00000081760.16	ENSG00000081760.16	ENSG00000081760	AACS	0.0831976549706893	6.1956292150679	2.46886265832029	0.0140306706320281	0.12322318294895	Gene	DLPFC
ENSG00000198373.12	ENSG00000198373.12	ENSG00000198373	WWP2	-0.05245435851713	5.34372897627518	-2.46876687890038	0.0140343605216392	0.12322318294895	Gene	DLPFC
ENSG00000105711.10	ENSG00000105711.10	ENSG00000105711	SCN1B	0.114786716652225	5.98417661690251	2.46826345385348	0.0140537690512676	0.123346584827487	Gene	DLPFC
ENSG00000250510.7	ENSG00000250510.7	ENSG00000250510	GPR162	0.115067015185333	6.03953716632307	2.46790596089749	0.0140675659075806	0.123379655482233	Gene	DLPFC
ENSG00000214456.8	ENSG00000214456.8	ENSG00000214456	PLIN5	-0.149156802739535	1.48593211793196	-2.46788830718539	0.0140682475346945	0.123379655482233	Gene	DLPFC
ENSG00000154040.20	ENSG00000154040.20	ENSG00000154040	CABYR	0.0790970517585376	3.29200003110067	2.46746802988329	0.0140844834992598	0.123450937840101	Gene	DLPFC
ENSG00000138614.14	ENSG00000138614.14	ENSG00000138614	VWA9	-0.0641695687899576	4.22825299932223	-2.46738426763589	0.0140877213489661	0.123450937840101	Gene	DLPFC
ENSG00000151229.12	ENSG00000151229.12	ENSG00000151229	SLC2A13	0.116212797340392	7.76122430359055	2.46726195712182	0.0140924504761259	0.123450937840101	Gene	DLPFC
ENSG00000174370.9	ENSG00000174370.9	ENSG00000174370	C11orf45	0.140782868110276	0.273671995355557	2.46693188563343	0.0141052196889342	0.123515832920318	Gene	DLPFC
ENSG00000143315.6	ENSG00000143315.6	ENSG00000143315	PIGM	-0.079996686345257	3.59615721687388	-2.46640192309778	0.0141257433780239	0.123625334890048	Gene	DLPFC
ENSG00000158286.12	ENSG00000158286.12	ENSG00000158286	RNF207	0.108860001826584	3.471894239526	2.46633191880162	0.0141284563898388	0.123625334890048	Gene	DLPFC
ENSG00000226508.1	ENSG00000226508.1	ENSG00000226508		0.118425507891552	-0.164834993953576	2.4654389944446	0.014163102145878	0.123849317440796	Gene	DLPFC
ENSG00000235257.8	ENSG00000235257.8	ENSG00000235257	ITGA9-AS1	0.0610148016718896	3.31440082873806	2.46539514662218	0.0141648053933112	0.123849317440796	Gene	DLPFC
ENSG00000064607.16	ENSG00000064607.16	ENSG00000064607	SUGP2	0.0477385540815037	7.70282496331297	2.46518150220271	0.0141731069044283	0.123870769832801	Gene	DLPFC
ENSG00000102178.12	ENSG00000102178.12	ENSG00000102178	UBL4A	0.0664919114160675	5.34123194742381	2.46493813136025	0.0141825687380347	0.123870769832801	Gene	DLPFC
ENSG00000224243.1	ENSG00000224243.1	ENSG00000224243	LINC00403	0.109504041305634	2.12107219216032	2.46491704923933	0.0141833886374812	0.123870769832801	Gene	DLPFC
ENSG00000204442.3	ENSG00000204442.3	ENSG00000204442	FAM155A	0.0894742844361988	5.93814520973869	2.46437253160468	0.0142045798926441	0.124008835220397	Gene	DLPFC
ENSG00000174842.16	ENSG00000174842.16	ENSG00000174842	GLMN	0.0734162986662526	4.59524454118481	2.46395792897253	0.0142207339914211	0.124102837283466	Gene	DLPFC
ENSG00000242082.1	ENSG00000242082.1	ENSG00000242082		-0.181269451182034	1.08928561027506	-2.46369246993985	0.0142310855768052	0.124146149414621	Gene	DLPFC
ENSG00000050748.17	ENSG00000050748.17	ENSG00000050748	MAPK9	0.0804478980724824	7.76682262373091	2.46337551979133	0.0142434538044724	0.124207014459212	Gene	DLPFC
ENSG00000162755.13	ENSG00000162755.13	ENSG00000162755	KLHDC9	0.0770461126107237	3.20996885081325	2.46270309845693	0.0142697249926442	0.124355940209076	Gene	DLPFC
ENSG00000173210.19	ENSG00000173210.19	ENSG00000173210	ABLIM3	0.0527799690542551	5.41098365223791	2.46253412303828	0.0142763335293549	0.124355940209076	Gene	DLPFC
ENSG00000168824.14	ENSG00000168824.14	ENSG00000168824		0.143354468363401	5.96355297966035	2.46225692135965	0.0142871806090225	0.124355940209076	Gene	DLPFC
ENSG00000278730.1	ENSG00000278730.1	ENSG00000278730		-0.0591964987740239	5.50744200248992	-2.46213871054092	0.0142918084945804	0.124355940209076	Gene	DLPFC
ENSG00000091106.18	ENSG00000091106.18	ENSG00000091106	NLRC4	-0.250374441077479	-0.633054856923994	-2.46209944385675	0.0142933460564978	0.124355940209076	Gene	DLPFC
ENSG00000108604.15	ENSG00000108604.15	ENSG00000108604	SMARCD2	-0.095752838051499	3.92764071378013	-2.46199670587915	0.014297369651317	0.124355940209076	Gene	DLPFC
ENSG00000185880.12	ENSG00000185880.12	ENSG00000185880	TRIM69	0.0703757521076029	5.8477688028031	2.46192883375398	0.0143000283222736	0.124355940209076	Gene	DLPFC
ENSG00000144468.16	ENSG00000144468.16	ENSG00000144468	RHBDD1	-0.0652152930258878	4.58216740953912	-2.46174480216244	0.0143072393685556	0.124355940209076	Gene	DLPFC
ENSG00000165055.15	ENSG00000165055.15	ENSG00000165055	METTL2B	0.0497200693318889	4.86674509761225	2.4616922201776	0.0143093003190723	0.124355940209076	Gene	DLPFC
ENSG00000113649.11	ENSG00000113649.11	ENSG00000113649	TCERG1	0.0397705745301831	6.64961467684775	2.46155938008201	0.0143145081572321	0.124355940209076	Gene	DLPFC
ENSG00000171492.14	ENSG00000171492.14	ENSG00000171492	LRRC8D	-0.0995650357218693	5.52231471664273	-2.46070954358274	0.0143478647369593	0.124563851686495	Gene	DLPFC
ENSG00000101955.14	ENSG00000101955.14	ENSG00000101955	SRPX	-0.218511414339727	1.20736533957776	-2.46064623509698	0.014350352385604	0.124563851686495	Gene	DLPFC
ENSG00000243649.8	ENSG00000243649.8	ENSG00000243649	CFB	-0.239778449684112	-1.05944278103072	-2.46053661706252	0.0143546606288312	0.124563851686495	Gene	DLPFC
ENSG00000145675.14	ENSG00000145675.14	ENSG00000145675	PIK3R1	0.0586421847404077	9.11105354396259	2.46005315795075	0.0143736753669931	0.12468189261301	Gene	DLPFC
ENSG00000279113.1	ENSG00000279113.1	ENSG00000279113		0.159969721980861	1.34881029751791	2.45989807229812	0.0143797797037844	0.124687897853026	Gene	DLPFC
ENSG00000158008.9	ENSG00000158008.9	ENSG00000158008	EXTL1	0.129052075780064	5.41468178008032	2.45951937199453	0.0143946954027555	0.124770273658421	Gene	DLPFC
ENSG00000272182.1	ENSG00000272182.1	ENSG00000272182		-0.21449367317367	0.990353900296969	-2.45932265368207	0.0144024488655727	0.124790530054129	Gene	DLPFC
ENSG00000253973.2	ENSG00000253973.2	ENSG00000253973		0.146220975748127	0.0823600346158265	2.45904649440999	0.0144133396586406	0.124791365312105	Gene	DLPFC
ENSG00000124194.16	ENSG00000124194.16	ENSG00000124194	GDAP1L1	0.111467148577526	4.40370970060172	2.45904551441895	0.0144133783191767	0.124791365312105	Gene	DLPFC
ENSG00000227542.1	ENSG00000227542.1	ENSG00000227542		0.202050945075112	-1.68668509779942	2.45889109836964	0.0144194711624284	0.124797218674376	Gene	DLPFC
ENSG00000198131.13	ENSG00000198131.13	ENSG00000198131	ZNF544	0.047545417493566	5.05649142322589	2.45837526160575	0.0144398412398093	0.124898237455961	Gene	DLPFC
ENSG00000254999.3	ENSG00000254999.3	ENSG00000254999	BRK1	0.049912180358893	6.0389975166969	2.45829475711622	0.0144430226108176	0.124898237455961	Gene	DLPFC
ENSG00000164114.18	ENSG00000164114.18	ENSG00000164114	MAP9	0.081073259153993	7.18657855744872	2.45818384376723	0.0144474066938729	0.124898237455961	Gene	DLPFC
ENSG00000261324.2	ENSG00000261324.2	ENSG00000261324		-0.0663240328339476	2.42093431553304	-2.45769223427712	0.0144668527838494	0.125005606788142	Gene	DLPFC
ENSG00000233170.4	ENSG00000233170.4	ENSG00000233170		0.0941942544035485	0.66860953577982	2.45759559613726	0.014470678124223	0.125005606788142	Gene	DLPFC
ENSG00000102409.9	ENSG00000102409.9	ENSG00000102409	BEX4	0.0682513531618456	7.13053144937162	2.4571153006693	0.014489703513564	0.125123043196777	Gene	DLPFC
ENSG00000184007.18	ENSG00000184007.18	ENSG00000184007	PTP4A2	-0.0961794244067816	7.94530246899012	-2.45684348707315	0.0145004803640239	0.125169189624109	Gene	DLPFC
ENSG00000214491.8	ENSG00000214491.8	ENSG00000214491	SEC14L6	0.120635327756909	1.23173832055784	2.4563200886721	0.0145212520299433	0.125301545137776	Gene	DLPFC
ENSG00000106789.12	ENSG00000106789.12	ENSG00000106789	CORO2A	0.116133522357511	3.62165776515322	2.45579070777318	0.014542287916048	0.125436080605702	Gene	DLPFC
ENSG00000104312.7	ENSG00000104312.7	ENSG00000104312	RIPK2	-0.0746196883749062	3.23717809339981	-2.45521953634577	0.0145650146813109	0.125539235510775	Gene	DLPFC
ENSG00000100842.12	ENSG00000100842.12	ENSG00000100842	EFS	-0.194154611959879	3.65128014638154	-2.45521626249584	0.0145651450375582	0.125539235510775	Gene	DLPFC
ENSG00000184216.12	ENSG00000184216.12	ENSG00000184216	IRAK1	0.0778943639240166	4.65165736583937	2.45473478641912	0.0145843274224258	0.125599844871095	Gene	DLPFC
ENSG00000102316.16	ENSG00000102316.16	ENSG00000102316	MAGED2	0.0494079139905577	6.85252042773402	2.45448647691802	0.0145942290078369	0.125599844871095	Gene	DLPFC
ENSG00000137269.14	ENSG00000137269.14	ENSG00000137269	LRRC1	-0.162118456931445	3.61336912924745	-2.4544424330266	0.0145959859226542	0.125599844871095	Gene	DLPFC
ENSG00000102218.5	ENSG00000102218.5	ENSG00000102218	RP2	-0.0980679988432915	2.46864222790016	-2.4543577320796	0.0145993651774523	0.125599844871095	Gene	DLPFC
ENSG00000140743.7	ENSG00000140743.7	ENSG00000140743	CDR2	0.0789725404854013	4.23293099388881	2.45430137684537	0.0146016139267957	0.125599844871095	Gene	DLPFC
ENSG00000205592.13	ENSG00000205592.13	ENSG00000205592	MUC19	0.223375191224543	0.211682201166107	2.45421937287935	0.0146048866882097	0.125599844871095	Gene	DLPFC
ENSG00000117411.16	ENSG00000117411.16	ENSG00000117411	B4GALT2	0.0751178912988759	5.05373802652439	2.45398195989335	0.0146143654539134	0.125634464810713	Gene	DLPFC
ENSG00000188783.5	ENSG00000188783.5	ENSG00000188783	PRELP	-0.128472078726271	3.29813665500508	-2.45358580148412	0.014630194292825	0.125723627867361	Gene	DLPFC
ENSG00000198961.9	ENSG00000198961.9	ENSG00000198961	PJA2	0.0686992922931018	9.84932465374443	2.45325635713677	0.0146433690733118	0.125783776922497	Gene	DLPFC
ENSG00000165406.15	ENSG00000165406.15	ENSG00000165406	MARCH8	-0.0689026365537163	5.13559631475786	-2.45313779836259	0.014648112916492	0.125783776922497	Gene	DLPFC
ENSG00000205808.5	ENSG00000205808.5	ENSG00000205808	PLPP6	-0.0783755708796881	2.96973492455297	-2.4526789860773	0.0146664840054668	0.125894606930682	Gene	DLPFC
ENSG00000101542.9	ENSG00000101542.9	ENSG00000101542	CDH20	-0.0943797543067221	5.40598596600577	-2.45253459052531	0.0146722698986863	0.125897365436065	Gene	DLPFC
ENSG00000119681.11	ENSG00000119681.11	ENSG00000119681	LTBP2	-0.200696975653605	1.44932205154841	-2.45153732573058	0.0147122852443762	0.126149707660452	Gene	DLPFC
ENSG00000133026.12	ENSG00000133026.12	ENSG00000133026	MYH10	0.0934129108037156	8.26515147353185	2.45152876368878	0.0147126292149674	0.126149707660452	Gene	DLPFC
ENSG00000236668.2	ENSG00000236668.2	ENSG00000236668		0.152629243790175	0.837297402889577	2.45109638547549	0.0147300087923313	0.126251738305998	Gene	DLPFC
ENSG00000148154.9	ENSG00000148154.9	ENSG00000148154	UGCG	0.0795958139499212	5.84189267215562	2.45079266749846	0.0147422276944468	0.126309477074139	Gene	DLPFC
ENSG00000113946.3	ENSG00000113946.3	ENSG00000113946	CLDN16	0.146749118361709	0.342004597886766	2.4503697323299	0.0147592577777063	0.126408379160066	Gene	DLPFC
ENSG00000088727.12	ENSG00000088727.12	ENSG00000088727	KIF9	0.0828232842067462	2.86996529428048	2.44969506242694	0.0147864603607591	0.126589622312751	Gene	DLPFC
ENSG00000131507.10	ENSG00000131507.10	ENSG00000131507	NDFIP1	0.0735769930305714	8.58150166466397	2.449547466179	0.0147924173302121	0.126589622312751	Gene	DLPFC
ENSG00000121440.14	ENSG00000121440.14	ENSG00000121440	PDZRN3	0.0923375549708959	5.31112395370707	2.44942525523835	0.0147973513585884	0.126589622312751	Gene	DLPFC
ENSG00000229897.2	ENSG00000229897.2	ENSG00000229897	SEPT7P7	-0.204210910029734	-1.32066782315747	-2.44917322455984	0.014807531205063	0.126589622312751	Gene	DLPFC
ENSG00000254226.5	ENSG00000254226.5	ENSG00000254226		-0.18902201554601	-0.863223462834633	-2.44916428591779	0.014807892362206	0.126589622312751	Gene	DLPFC
ENSG00000257060.6	ENSG00000257060.6	ENSG00000257060		0.121212817975368	1.36946299387951	2.44873488785002	0.0148252509586474	0.126691007728589	Gene	DLPFC
ENSG00000273363.1	ENSG00000273363.1	ENSG00000273363		-0.171639923857786	-1.21097080256595	-2.44855661776847	0.0148324628897362	0.126705640532678	Gene	DLPFC
ENSG00000188687.16	ENSG00000188687.16	ENSG00000188687	SLC4A5	-0.164430863779286	1.131395082819	-2.44819389929308	0.0148471462818682	0.126784063449949	Gene	DLPFC
ENSG00000123992.18	ENSG00000123992.18	ENSG00000123992	DNPEP	-0.05692520504181	3.77082751702974	-2.44757493715697	0.0148722325107264	0.126907827556168	Gene	DLPFC
ENSG00000144227.4	ENSG00000144227.4	ENSG00000144227	NXPH2	0.143974756901791	2.02913489358427	2.44750950454747	0.0148748866528595	0.126907827556168	Gene	DLPFC
ENSG00000247796.2	ENSG00000247796.2	ENSG00000247796		0.0904820340058756	2.26578827850509	2.4473116095233	0.0148829164172577	0.126907827556168	Gene	DLPFC
ENSG00000182108.9	ENSG00000182108.9	ENSG00000182108	DEXI	0.0619670036612586	4.37047000925809	2.44729295992098	0.0148836733389803	0.126907827556168	Gene	DLPFC
ENSG00000082516.8	ENSG00000082516.8	ENSG00000082516	GEMIN5	-0.0386434075054979	4.89202917165888	-2.44709974955183	0.0148915170726076	0.126927732828638	Gene	DLPFC
ENSG00000207587.1	ENSG00000207587.1	ENSG00000207587	MIR544A	0.207598403422254	-1.53890387131382	2.44656352546555	0.014913305250699	0.127030816775995	Gene	DLPFC
ENSG00000200742.1	ENSG00000200742.1	ENSG00000200742		-0.151857315625654	-1.19251293735958	-2.44653073249166	0.0149146386292402	0.127030816775995	Gene	DLPFC
ENSG00000095739.10	ENSG00000095739.10	ENSG00000095739	BAMBI	-0.137086173463995	2.48165515608956	-2.44637134729504	0.0149211208125726	0.127037958639125	Gene	DLPFC
ENSG00000232692.1	ENSG00000232692.1	ENSG00000232692		0.211787083434558	-1.13219958914591	2.44623900071156	0.0149265052318292	0.127037958639125	Gene	DLPFC
ENSG00000145715.14	ENSG00000145715.14	ENSG00000145715	RASA1	0.0501420445731979	6.74054621782694	2.44572769869644	0.0149473233164223	0.127156593025846	Gene	DLPFC
ENSG00000165804.15	ENSG00000165804.15	ENSG00000165804	ZNF219	0.0861053304996895	2.87091226249207	2.44562561717155	0.0149514827252492	0.127156593025846	Gene	DLPFC
ENSG00000233013.8	ENSG00000233013.8	ENSG00000233013	FAM157B	-0.292604744949119	-0.974533214908863	-2.44533367211487	0.0149633839571252	0.127210849811147	Gene	DLPFC
ENSG00000139405.15	ENSG00000139405.15	ENSG00000139405	RITA1	0.0727032396761199	3.95928759822167	2.4448387565072	0.0149835784955049	0.127330520165249	Gene	DLPFC
ENSG00000220201.7	ENSG00000220201.7	ENSG00000220201	ZGLP1	0.159688264893258	0.534728806705445	2.44471789344061	0.0149885138542538	0.127330520165249	Gene	DLPFC
ENSG00000138472.10	ENSG00000138472.10	ENSG00000138472	GUCA1C	0.402564416110994	-2.07541495040487	2.44442224823754	0.0150005923813809	0.12738615844992	Gene	DLPFC
ENSG00000255423.1	ENSG00000255423.1	ENSG00000255423	EBLN2	-0.103385437833942	1.76613707383995	-2.44398848753036	0.0150183291752223	0.127468320322394	Gene	DLPFC
ENSG00000183654.8	ENSG00000183654.8	ENSG00000183654	MARCH11	0.171216189823222	1.18438830527306	2.4438944420149	0.015022177211838	0.127468320322394	Gene	DLPFC
ENSG00000155465.18	ENSG00000155465.18	ENSG00000155465	SLC7A7	-0.227386136363987	0.440531166066551	-2.44363404634037	0.0150328363071365	0.127468320322394	Gene	DLPFC
ENSG00000172497.8	ENSG00000172497.8	ENSG00000172497	ACOT12	-0.204473199013479	-1.61090245497427	-2.44353971774805	0.0150366992255162	0.127468320322394	Gene	DLPFC
ENSG00000099940.11	ENSG00000099940.11	ENSG00000099940	SNAP29	-0.0597766033453884	4.50208212191937	-2.44350964109202	0.0150379311010142	0.127468320322394	Gene	DLPFC
ENSG00000278022.1	ENSG00000278022.1	ENSG00000278022		-0.148529699871433	-0.857652901767041	-2.4431238113702	0.0150537417812757	0.127525238590965	Gene	DLPFC
ENSG00000185774.14	ENSG00000185774.14	ENSG00000185774	KCNIP4	0.111472173061744	6.6028186992253	2.4430756509619	0.0150557163491221	0.127525238590965	Gene	DLPFC
ENSG00000047597.5	ENSG00000047597.5	ENSG00000047597	XK	0.10916275081663	4.79639679588667	2.44252292443268	0.0150783944431912	0.127547019307673	Gene	DLPFC
ENSG00000073417.14	ENSG00000073417.14	ENSG00000073417	PDE8A	-0.163124804715709	6.1514973771197	-2.44250206684474	0.0150792508109295	0.127547019307673	Gene	DLPFC
ENSG00000184408.9	ENSG00000184408.9	ENSG00000184408	KCND2	0.10331286959633	5.92754545878225	2.44243563130172	0.0150819787983132	0.127547019307673	Gene	DLPFC
ENSG00000231906.1	ENSG00000231906.1	ENSG00000231906		-0.192066864445344	-1.42614425535993	-2.44242073197681	0.0150825906568101	0.127547019307673	Gene	DLPFC
ENSG00000055483.19	ENSG00000055483.19	ENSG00000055483	USP36	-0.063605335899477	4.98491463039851	-2.44233848866248	0.0150859684714357	0.127547019307673	Gene	DLPFC
ENSG00000251634.2	ENSG00000251634.2	ENSG00000251634		-0.201587463344305	0.755274700184551	-2.44211339420425	0.0150952167464913	0.127578392744833	Gene	DLPFC
ENSG00000198818.9	ENSG00000198818.9	ENSG00000198818	SFT2D1	-0.0781078356142894	4.30917352440576	-2.44162217997735	0.015115416284896	0.127702264681965	Gene	DLPFC
ENSG00000266896.1	ENSG00000266896.1	ENSG00000266896		-0.150326574809702	-0.203563897264777	-2.44143203696122	0.015123241694891	0.127721541572065	Gene	DLPFC
ENSG00000213542.3	ENSG00000213542.3	ENSG00000213542		0.11266704829328	-0.209640166299056	2.44129057669994	0.0151290658714253	0.127723909348394	Gene	DLPFC
ENSG00000148400.9	ENSG00000148400.9	ENSG00000148400	NOTCH1	-0.135284313401977	5.01480914706061	-2.44088133995402	0.0151459260657131	0.127819410486434	Gene	DLPFC
ENSG00000153790.11	ENSG00000153790.11	ENSG00000153790	C7orf31	-0.135027504965499	0.225098814206096	-2.4406668664957	0.015154768818615	0.127847205716613	Gene	DLPFC
ENSG00000100441.9	ENSG00000100441.9	ENSG00000100441	KHNYN	-0.0920918234520666	4.60704124164058	-2.44025528391638	0.015171751181187	0.127903756992853	Gene	DLPFC
ENSG00000130234.10	ENSG00000130234.10	ENSG00000130234	ACE2	-0.316914388392911	-1.73031616256905	-2.44023531522686	0.0151725755398007	0.127903756992853	Gene	DLPFC
ENSG00000011260.13	ENSG00000011260.13	ENSG00000011260	UTP18	0.0442645940450153	5.06968691147267	2.43972434781471	0.01519368306202	0.127962427337695	Gene	DLPFC
ENSG00000144460.12	ENSG00000144460.12	ENSG00000144460	NYAP2	0.117140585736027	3.97177883046912	2.43940968937091	0.0152066941843034	0.127962427337695	Gene	DLPFC
ENSG00000110777.11	ENSG00000110777.11	ENSG00000110777	POU2AF1	-0.265833377967763	-0.648607221200527	-2.43936390080704	0.0152085883617771	0.127962427337695	Gene	DLPFC
ENSG00000233532.5	ENSG00000233532.5	ENSG00000233532	LINC00460	0.175789311942852	0.0923595501008054	2.43934041098059	0.0152095601679213	0.127962427337695	Gene	DLPFC
ENSG00000159792.9	ENSG00000159792.9	ENSG00000159792	PSKH1	-0.0802384887495318	3.43591699291829	-2.43931009438268	0.0152108144880775	0.127962427337695	Gene	DLPFC
ENSG00000249774.1	ENSG00000249774.1	ENSG00000249774		0.171803502039453	-1.24890855293494	2.43926065234638	0.0152128603011392	0.127962427337695	Gene	DLPFC
ENSG00000128512.19	ENSG00000128512.19	ENSG00000128512	DOCK4	-0.0391643715093892	8.01287158634464	-2.43911519257668	0.015218880547944	0.127966346329957	Gene	DLPFC
ENSG00000283366.1	ENSG00000283366.1	ENSG00000283366		0.156315184454319	2.54794233606262	2.43878964215598	0.0152323619688795	0.128032976067499	Gene	DLPFC
ENSG00000120160.10	ENSG00000120160.10	ENSG00000120160	EQTN	-0.2053359367238	-0.461304338242465	-2.43856805843043	0.0152415440472044	0.128063433006397	Gene	DLPFC
ENSG00000187051.8	ENSG00000187051.8	ENSG00000187051	RPS19BP1	0.052985464029696	4.42539430554402	2.4378367541851	0.01527188287681	0.128271567480432	Gene	DLPFC
ENSG00000162627.16	ENSG00000162627.16	ENSG00000162627	SNX7	0.0555604639333515	3.5882717035693	2.43719959937032	0.0152983593458433	0.128414745065186	Gene	DLPFC
ENSG00000111684.10	ENSG00000111684.10	ENSG00000111684	LPCAT3	-0.0710213655578398	3.05072227008635	-2.43715829654716	0.0153000770521262	0.128414745065186	Gene	DLPFC
ENSG00000141441.15	ENSG00000141441.15	ENSG00000141441	GAREM1	-0.0728017206091917	5.62832801760116	-2.43635707078079	0.0153334322714778	0.128511868731125	Gene	DLPFC
ENSG00000021300.13	ENSG00000021300.13	ENSG00000021300	PLEKHB1	-0.134443481880619	7.63022161604112	-2.43628218707607	0.0153365529805117	0.128511868731125	Gene	DLPFC
ENSG00000170846.16	ENSG00000170846.16	ENSG00000170846		0.0540776401038057	4.22294991248514	2.43626453559416	0.0153372886714451	0.128511868731125	Gene	DLPFC
ENSG00000172260.14	ENSG00000172260.14	ENSG00000172260	NEGR1	0.114496861577611	8.42826274130374	2.43609636518407	0.0153442993613814	0.128511868731125	Gene	DLPFC
ENSG00000163545.8	ENSG00000163545.8	ENSG00000163545	NUAK2	-0.22319138809895	-0.354967972237697	-2.43608688308266	0.015344694735691	0.128511868731125	Gene	DLPFC
ENSG00000248610.1	ENSG00000248610.1	ENSG00000248610	HSPA8P4	0.125510533750486	1.86374145118352	2.435757797357	0.0153584221745751	0.128511868731125	Gene	DLPFC
ENSG00000140262.17	ENSG00000140262.17	ENSG00000140262	TCF12	-0.107867087899162	6.3301449527037	-2.43559284622961	0.015365307008163	0.128511868731125	Gene	DLPFC
ENSG00000223930.5	ENSG00000223930.5	ENSG00000223930		0.221780227926508	1.65681344656729	2.43548362160188	0.0153698673955079	0.128511868731125	Gene	DLPFC
ENSG00000202270.1	ENSG00000202270.1	ENSG00000202270	SNORD114-12	0.214194834119023	-1.48038489139879	2.43547286920047	0.0153703163984641	0.128511868731125	Gene	DLPFC
ENSG00000101577.9	ENSG00000101577.9	ENSG00000101577	LPIN2	0.0425471481931572	6.59985966570728	2.43539213198449	0.0153736882249399	0.128511868731125	Gene	DLPFC
ENSG00000176463.13	ENSG00000176463.13	ENSG00000176463	SLCO3A1	-0.114183082890877	5.20501960686995	-2.43536584205929	0.0153747863115955	0.128511868731125	Gene	DLPFC
ENSG00000268069.2	ENSG00000268069.2	ENSG00000268069		-0.179570869425214	0.587837070466318	-2.43502086864448	0.0153892017055302	0.128511868731125	Gene	DLPFC
ENSG00000164659.14	ENSG00000164659.14	ENSG00000164659	KIAA1324L	-0.105956218521218	6.24861341347013	-2.43493982883218	0.0153925898463475	0.128511868731125	Gene	DLPFC
ENSG00000133805.15	ENSG00000133805.15	ENSG00000133805	AMPD3	-0.10997211546596	4.51382592232364	-2.43486659461512	0.0153956522152869	0.128511868731125	Gene	DLPFC
ENSG00000092847.11	ENSG00000092847.11	ENSG00000092847	AGO1	-0.0309728194415959	7.02323620485527	-2.43486360789302	0.0153957771197699	0.128511868731125	Gene	DLPFC
ENSG00000162069.14	ENSG00000162069.14	ENSG00000162069	BICDL2	0.191909587617533	-0.56428580303631	2.43460970794497	0.0154063984709583	0.128511868731125	Gene	DLPFC
ENSG00000173402.11	ENSG00000173402.11	ENSG00000173402	DAG1	-0.0582583098033013	5.80898245079042	-2.43460787504859	0.0154064751697282	0.128511868731125	Gene	DLPFC
ENSG00000250571.6	ENSG00000250571.6	ENSG00000250571	GLI4	-0.0950881881165606	2.21240568258028	-2.43444407259966	0.0154133309553675	0.128522523301018	Gene	DLPFC
ENSG00000276710.4	ENSG00000276710.4	ENSG00000276710	CSPG4P10	0.130142541859646	2.41292748443454	2.43405437341053	0.0154296522611132	0.128612068901514	Gene	DLPFC
ENSG00000110900.14	ENSG00000110900.14	ENSG00000110900	TSPAN11	-0.154966667640968	1.98435388017439	-2.43354538858579	0.0154509924702021	0.128743369085348	Gene	DLPFC
ENSG00000165810.16	ENSG00000165810.16	ENSG00000165810	BTNL9	-0.143185061695999	3.13768327515232	-2.43293833465407	0.015476478531752	0.128909106613534	Gene	DLPFC
ENSG00000215908.9	ENSG00000215908.9	ENSG00000215908	CROCCP2	0.110736219461203	4.34265172140468	2.43272033906444	0.015485639745353	0.128938798009826	Gene	DLPFC
ENSG00000203644.3	ENSG00000203644.3	ENSG00000203644		-0.0916900889888105	1.46223513462643	-2.43213922270835	0.0155100844460038	0.129095677583627	Gene	DLPFC
ENSG00000276071.1	ENSG00000276071.1	ENSG00000276071		0.09081852803469	0.862595359113478	2.43137562133204	0.0155422572363236	0.129316744119776	Gene	DLPFC
ENSG00000125124.11	ENSG00000125124.11	ENSG00000125124	BBS2	-0.0608398435822798	6.92805366321407	-2.43114207193088	0.0155521091357988	0.129352000859086	Gene	DLPFC
ENSG00000179833.4	ENSG00000179833.4	ENSG00000179833	SERTAD2	-0.0769714507525803	3.94263584672895	-2.43052148542262	0.0155783143825592	0.129487577019611	Gene	DLPFC
ENSG00000189241.6	ENSG00000189241.6	ENSG00000189241	TSPYL1	0.0976553962077021	8.9145093714678	2.43048987301519	0.0155796503102722	0.129487577019611	Gene	DLPFC
ENSG00000198933.9	ENSG00000198933.9	ENSG00000198933	TBKBP1	0.0794668592364026	4.30770988206323	2.42994890187639	0.0156025272289239	0.129507305627202	Gene	DLPFC
ENSG00000172466.15	ENSG00000172466.15	ENSG00000172466	ZNF24	-0.0814250303071175	7.23091946578038	-2.42967744161777	0.0156140180871854	0.129507305627202	Gene	DLPFC
ENSG00000157657.14	ENSG00000157657.14	ENSG00000157657	ZNF618	-0.0736046622748766	3.11613513000155	-2.42952466114416	0.0156204885419903	0.129507305627202	Gene	DLPFC
ENSG00000188130.13	ENSG00000188130.13	ENSG00000188130	MAPK12	0.0813401642731793	4.21437606826723	2.4294725543763	0.0156226958741693	0.129507305627202	Gene	DLPFC
ENSG00000140474.12	ENSG00000140474.12	ENSG00000140474	ULK3	0.0705705168454668	5.44726052747647	2.42944743480876	0.0156237600806476	0.129507305627202	Gene	DLPFC
ENSG00000187800.13	ENSG00000187800.13	ENSG00000187800	PEAR1	-0.14864581533717	1.27332558696695	-2.42940584745958	0.0156255220959909	0.129507305627202	Gene	DLPFC
ENSG00000161981.10	ENSG00000161981.10	ENSG00000161981	SNRNP25	0.0670194987681173	4.76721208272008	2.42927511510517	0.0156310622416737	0.129507305627202	Gene	DLPFC
ENSG00000149970.14	ENSG00000149970.14	ENSG00000149970	CNKSR2	0.104449702129984	7.85530892813087	2.42923346357454	0.015632827705206	0.129507305627202	Gene	DLPFC
ENSG00000135535.15	ENSG00000135535.15	ENSG00000135535	CD164	-0.0737346935463628	6.44201288679446	-2.42908613582136	0.0156390738301533	0.129507305627202	Gene	DLPFC
ENSG00000241745.3	ENSG00000241745.3	ENSG00000241745	RN7SL788P	0.170669027738967	-1.61831682371243	2.42903391151469	0.0156412884673723	0.129507305627202	Gene	DLPFC
ENSG00000235531.9	ENSG00000235531.9	ENSG00000235531	MSC-AS1	-0.130697493293372	3.28240337032525	-2.42897333965733	0.0156438574400149	0.129507305627202	Gene	DLPFC
ENSG00000272941.1	ENSG00000272941.1	ENSG00000272941		-0.286010371315104	-0.857842266648664	-2.42837805938165	0.0156691242993559	0.129669883165539	Gene	DLPFC
ENSG00000262202.4	ENSG00000262202.4	ENSG00000262202		0.291337075318641	-0.736540002933509	2.42815250286652	0.0156787075319149	0.129678742442696	Gene	DLPFC
ENSG00000127824.13	ENSG00000127824.13	ENSG00000127824	TUBA4A	0.137882518146491	6.96663826435623	2.42808792601336	0.0156814521656909	0.129678742442696	Gene	DLPFC
ENSG00000271892.1	ENSG00000271892.1	ENSG00000271892		0.17152283270416	1.05595046759276	2.42792243338368	0.0156884878415288	0.129690373656613	Gene	DLPFC
ENSG00000147246.9	ENSG00000147246.9	ENSG00000147246	HTR2C	0.129723792600206	2.90672137683012	2.42714959875439	0.0157213807036563	0.129915670743019	Gene	DLPFC
ENSG00000105143.12	ENSG00000105143.12	ENSG00000105143	SLC1A6	0.126781094699016	3.46671314598726	2.4260750922315	0.0157672143533995	0.13024770580422	Gene	DLPFC
ENSG00000054803.3	ENSG00000054803.3	ENSG00000054803	CBLN4	0.177230848645057	5.07781807617514	2.42589303318633	0.0157749918621591	0.130265246420174	Gene	DLPFC
ENSG00000044115.20	ENSG00000044115.20	ENSG00000044115	CTNNA1	-0.0945789453907005	7.12580176637463	-2.42571557534567	0.015782576070058	0.130281178816935	Gene	DLPFC
ENSG00000261409.1	ENSG00000261409.1	ENSG00000261409		-0.142234730004755	0.16437268021755	-2.42494640594712	0.0158154861428784	0.130472157482908	Gene	DLPFC
ENSG00000180044.4	ENSG00000180044.4	ENSG00000180044	C3orf80	0.152350376390977	4.41870030823107	2.42489441617924	0.015817712788894	0.130472157482908	Gene	DLPFC
ENSG00000163093.11	ENSG00000163093.11	ENSG00000163093	BBS5	0.0582616695489853	3.0671985671554	2.4246254465987	0.0158292367864903	0.130472157482908	Gene	DLPFC
ENSG00000065150.18	ENSG00000065150.18	ENSG00000065150	IPO5	0.0467819014956988	7.87551714632516	2.4243626616138	0.0158405029662352	0.130472157482908	Gene	DLPFC
ENSG00000130958.11	ENSG00000130958.11	ENSG00000130958	SLC35D2	-0.208924723513892	3.03856879992549	-2.42429230633433	0.0158435204559496	0.130472157482908	Gene	DLPFC
ENSG00000256229.7	ENSG00000256229.7	ENSG00000256229	ZNF486	-0.0881948982312777	2.16593520756412	-2.42417300933	0.015848638182962	0.130472157482908	Gene	DLPFC
ENSG00000170270.4	ENSG00000170270.4	ENSG00000170270	C14orf142	0.0682020321103001	2.52078421371325	2.42410626358121	0.0158515021484507	0.130472157482908	Gene	DLPFC
ENSG00000274363.1	ENSG00000274363.1	ENSG00000274363		-0.199271610940079	-1.71552781035332	-2.42403248715202	0.0158546683223111	0.130472157482908	Gene	DLPFC
ENSG00000129353.14	ENSG00000129353.14	ENSG00000129353	SLC44A2	-0.0852904100917581	5.84881142923392	-2.42398562858785	0.0158566795847104	0.130472157482908	Gene	DLPFC
ENSG00000214076.3	ENSG00000214076.3	ENSG00000214076	CPSF1P1	-0.189931995081039	3.69775790223629	-2.42338752596667	0.0158823711351073	0.130636897030253	Gene	DLPFC
ENSG00000149532.15	ENSG00000149532.15	ENSG00000149532	CPSF7	-0.0344730315137275	5.87058945490234	-2.42238921639817	0.0159253355060922	0.130943542014582	Gene	DLPFC
ENSG00000184524.5	ENSG00000184524.5	ENSG00000184524	CEND1	0.103358899062204	6.10804124163079	2.42207993903955	0.0159386667211583	0.131000984435593	Gene	DLPFC
ENSG00000064393.15	ENSG00000064393.15	ENSG00000064393	HIPK2	-0.14512939088442	8.61905696449408	-2.42187911065992	0.0159473285842357	0.131000984435593	Gene	DLPFC
ENSG00000258881.6	ENSG00000258881.6	ENSG00000258881		-0.278926581737845	-2.03864967611715	-2.42183156646787	0.015949379805627	0.131000984435593	Gene	DLPFC
ENSG00000259429.5	ENSG00000259429.5	ENSG00000259429	UBE2Q2P2	0.0973886549541523	2.38431355598031	2.42096962674666	0.0159866072949017	0.131182429438426	Gene	DLPFC
ENSG00000164050.12	ENSG00000164050.12	ENSG00000164050	PLXNB1	-0.139128002178049	6.56235383016856	-2.42094647438086	0.0159876083112111	0.131182429438426	Gene	DLPFC
ENSG00000125337.16	ENSG00000125337.16	ENSG00000125337	KIF25	-0.375045225464089	-0.258072169732672	-2.4209246367251	0.0159885525354009	0.131182429438426	Gene	DLPFC
ENSG00000113269.13	ENSG00000113269.13	ENSG00000113269	RNF130	-0.0446674142097405	7.24785523431366	-2.4206770012611	0.0159992633296722	0.131223577021117	Gene	DLPFC
ENSG00000101019.21	ENSG00000101019.21	ENSG00000101019	UQCC1	0.0324757554066307	5.73069807452316	2.42052429363831	0.0160058714374867	0.131231057668418	Gene	DLPFC
ENSG00000162631.18	ENSG00000162631.18	ENSG00000162631	NTNG1	0.0894648918909916	4.86650970627906	2.42020775454866	0.0160195766897168	0.131257576014331	Gene	DLPFC
ENSG00000149639.14	ENSG00000149639.14	ENSG00000149639	SOGA1	-0.084836940541437	6.45634271506454	-2.42015408557403	0.0160219014323794	0.131257576014331	Gene	DLPFC
ENSG00000106089.11	ENSG00000106089.11	ENSG00000106089	STX1A	0.129888714674216	6.96188904284247	2.42005492758996	0.0160261973752469	0.131257576014331	Gene	DLPFC
ENSG00000156976.15	ENSG00000156976.15	ENSG00000156976	EIF4A2	0.0808841452548125	9.54428403561183	2.4196110943399	0.0160454385731323	0.131339830867941	Gene	DLPFC
ENSG00000077942.18	ENSG00000077942.18	ENSG00000077942	FBLN1	-0.118788971163771	3.55622056301867	-2.41949605248658	0.0160504292307214	0.131339830867941	Gene	DLPFC
ENSG00000257167.2	ENSG00000257167.2	ENSG00000257167	TMPO-AS1	-0.123286988869101	-0.22903252173785	-2.41927805322508	0.0160598900668364	0.131339830867941	Gene	DLPFC
ENSG00000250972.1	ENSG00000250972.1	ENSG00000250972	CKS1BP5	0.176276472472921	-1.11581410572208	2.41927539060106	0.0160600056510934	0.131339830867941	Gene	DLPFC
ENSG00000263958.1	ENSG00000263958.1	ENSG00000263958		0.126068970760475	1.34207253094099	2.41916624515996	0.0160647442764815	0.131339830867941	Gene	DLPFC
ENSG00000235026.5	ENSG00000235026.5	ENSG00000235026	DPP10-AS1	0.118034930891662	2.39041337578588	2.41878667927866	0.0160812330054602	0.131389809170113	Gene	DLPFC
ENSG00000177181.14	ENSG00000177181.14	ENSG00000177181	RIMKLA	0.120952429501423	6.44300188491019	2.41876297590207	0.0160822631997794	0.131389809170113	Gene	DLPFC
ENSG00000179532.12	ENSG00000179532.12	ENSG00000179532	DNHD1	-0.101455196286683	4.90719839981556	-2.41844061448345	0.0160962794320086	0.13141766353861	Gene	DLPFC
ENSG00000172568.4	ENSG00000172568.4	ENSG00000172568	FNDC9	0.153186925055313	3.12663962168062	2.41842218924077	0.0160970808848456	0.13141766353861	Gene	DLPFC
ENSG00000120328.6	ENSG00000120328.6	ENSG00000120328	PCDHB12	0.0733876112980615	3.60063986755296	2.4181252228749	0.0161100030532428	0.131418381559114	Gene	DLPFC
ENSG00000213188.3	ENSG00000213188.3	ENSG00000213188	YBX1P4	0.179122085142916	-1.6517168643235	2.41794342126751	0.0161179184707032	0.131418381559114	Gene	DLPFC
ENSG00000185352.8	ENSG00000185352.8	ENSG00000185352	HS6ST3	0.152888146609233	7.28190583439675	2.41789783872906	0.0161199036163507	0.131418381559114	Gene	DLPFC
ENSG00000236888.1	ENSG00000236888.1	ENSG00000236888	RPS20P5	0.160192026562249	-0.54020050480595	2.41789595828827	0.0161199855152592	0.131418381559114	Gene	DLPFC
ENSG00000135968.20	ENSG00000135968.20	ENSG00000135968	GCC2	0.0664528645823051	7.7080085835781	2.41744228196594	0.016139755234535	0.131533010558349	Gene	DLPFC
ENSG00000117791.15	ENSG00000117791.15	ENSG00000117791	MARC2	0.0604099722987434	3.90850768563113	2.41702464658951	0.0161579733242142	0.13163491775692	Gene	DLPFC
ENSG00000250007.6	ENSG00000250007.6	ENSG00000250007		0.155287487439271	1.07800857894838	2.41689235154253	0.0161637480829522	0.131635416077461	Gene	DLPFC
ENSG00000221947.7	ENSG00000221947.7	ENSG00000221947	XKR9	0.0861508415300058	2.88885832161088	2.41660463977709	0.0161763131646682	0.131691193993212	Gene	DLPFC
ENSG00000157680.15	ENSG00000157680.15	ENSG00000157680	DGKI	0.0895478900029953	7.87099948794828	2.41616044538702	0.0161957291585117	0.131768586515338	Gene	DLPFC
ENSG00000253762.1	ENSG00000253762.1	ENSG00000253762		0.160136760421187	0.514780834171945	2.41612547901421	0.0161972584318519	0.131768586515338	Gene	DLPFC
ENSG00000042088.13	ENSG00000042088.13	ENSG00000042088	TDP1	0.0517102743807434	4.01678593972484	2.4156850871543	0.016216530123404	0.131878798980976	Gene	DLPFC
ENSG00000111907.20	ENSG00000111907.20	ENSG00000111907	TPD52L1	-0.119646938815238	5.13519739443988	-2.41542368039174	0.0162279789375706	0.131925337594456	Gene	DLPFC
ENSG00000137497.17	ENSG00000137497.17	ENSG00000137497	NUMA1	-0.0700926643550915	7.65541278558137	-2.41461836642262	0.0162632940705425	0.132061256296998	Gene	DLPFC
ENSG00000145794.16	ENSG00000145794.16	ENSG00000145794	MEGF10	-0.138091080139462	6.42555335559633	-2.41452544890285	0.0162673731088413	0.132061256296998	Gene	DLPFC
ENSG00000166167.17	ENSG00000166167.17	ENSG00000166167	BTRC	0.0560839301054324	7.10975850870738	2.41447404768902	0.0162696299873999	0.132061256296998	Gene	DLPFC
ENSG00000231999.6	ENSG00000231999.6	ENSG00000231999		-0.125031268459879	2.33361495050019	-2.41442944605162	0.0162715885401364	0.132061256296998	Gene	DLPFC
ENSG00000187908.15	ENSG00000187908.15	ENSG00000187908	DMBT1	-0.291658051701487	0.197834356057773	-2.41436957791826	0.0162742178042532	0.132061256296998	Gene	DLPFC
ENSG00000120279.6	ENSG00000120279.6	ENSG00000120279	MYCT1	-0.125347857757949	2.12884027053027	-2.41416854863449	0.0162830492692353	0.132061256296998	Gene	DLPFC
ENSG00000163297.16	ENSG00000163297.16	ENSG00000163297	ANTXR2	-0.0809902633168229	2.78844259601016	-2.41399496994313	0.0162906781979149	0.132061256296998	Gene	DLPFC
ENSG00000198246.7	ENSG00000198246.7	ENSG00000198246	SLC29A3	-0.0941051732135663	1.86448042789894	-2.41389163530557	0.0162952213393153	0.132061256296998	Gene	DLPFC
ENSG00000081138.13	ENSG00000081138.13	ENSG00000081138	CDH7	0.130246930656387	4.50961060469854	2.41386740480845	0.0162962868029153	0.132061256296998	Gene	DLPFC
ENSG00000171208.9	ENSG00000171208.9	ENSG00000171208	NETO2	0.106551555332406	5.99011275668922	2.41364898319016	0.0163058940150777	0.132092648457586	Gene	DLPFC
ENSG00000230951.1	ENSG00000230951.1	ENSG00000230951	GPS2P2	0.143474849530102	0.190870234404871	2.41330493905121	0.0163210368341093	0.132168846263988	Gene	DLPFC
ENSG00000236279.6	ENSG00000236279.6	ENSG00000236279	CLEC2L	0.137487271259831	3.64621992088767	2.41233761961612	0.0163636791138387	0.13246760474481	Gene	DLPFC
ENSG00000118402.5	ENSG00000118402.5	ENSG00000118402	ELOVL4	0.111761168706943	5.52418834001789	2.41150641937044	0.0164003993558263	0.132713210635125	Gene	DLPFC
ENSG00000118363.11	ENSG00000118363.11	ENSG00000118363	SPCS2	-0.0498995894938832	5.0466083404409	-2.41139019862723	0.0164055394717147	0.132713210635125	Gene	DLPFC
ENSG00000198736.11	ENSG00000198736.11	ENSG00000198736	MSRB1	-0.0789024930259301	1.98142721567855	-2.41041092761497	0.0164489063408244	0.132974275961576	Gene	DLPFC
ENSG00000123977.9	ENSG00000123977.9	ENSG00000123977	DAW1	0.168627523225319	1.01053431490994	2.41040081159714	0.0164493548543987	0.132974275961576	Gene	DLPFC
ENSG00000147416.10	ENSG00000147416.10	ENSG00000147416	ATP6V1B2	0.0977067620170937	8.63237988879104	2.41007609743769	0.0164637574286805	0.132998188815305	Gene	DLPFC
ENSG00000229014.3	ENSG00000229014.3	ENSG00000229014	RPL30P13	0.137303873785423	-0.106601245450594	2.40991508161777	0.0164709033497324	0.132998188815305	Gene	DLPFC
ENSG00000255670.1	ENSG00000255670.1	ENSG00000255670		-0.134173247051747	0.412475915386426	-2.40984454771187	0.0164740345232529	0.132998188815305	Gene	DLPFC
ENSG00000234772.1	ENSG00000234772.1	ENSG00000234772	LINC00412	-0.221626108148501	-1.25842601167602	-2.40981370395377	0.0164754039185243	0.132998188815305	Gene	DLPFC
ENSG00000175220.11	ENSG00000175220.11	ENSG00000175220	ARHGAP1	-0.0938172182143417	5.52560517814059	-2.40934571594959	0.0164961938842085	0.133073207906819	Gene	DLPFC
ENSG00000060982.14	ENSG00000060982.14	ENSG00000060982	BCAT1	0.0892750340832585	6.63232236508116	2.40934447492347	0.0164962490464809	0.133073207906819	Gene	DLPFC
ENSG00000166793.10	ENSG00000166793.10	ENSG00000166793	YPEL4	0.0646577464130636	4.93683807288322	2.40919515336451	0.0165028874164248	0.13308016212356	Gene	DLPFC
ENSG00000273301.1	ENSG00000273301.1	ENSG00000273301		0.139574222574785	4.177991201923	2.40744522432198	0.0165808595951203	0.133652217041644	Gene	DLPFC
ENSG00000113327.14	ENSG00000113327.14	ENSG00000113327	GABRG2	0.155333440005072	7.85268117140114	2.40734290842148	0.0165854285568844	0.133652217041644	Gene	DLPFC
ENSG00000072310.16	ENSG00000072310.16	ENSG00000072310	SREBF1	-0.144476390726137	5.19788756380182	-2.40693147523013	0.016603812500045	0.133678708759299	Gene	DLPFC
ENSG00000114923.16	ENSG00000114923.16	ENSG00000114923	SLC4A3	0.101320555681426	5.67705131638463	2.40683301813521	0.0166082144922481	0.133678708759299	Gene	DLPFC
ENSG00000101152.10	ENSG00000101152.10	ENSG00000101152	DNAJC5	0.070392596963977	7.76593410279108	2.4068018284795	0.0166096091886443	0.133678708759299	Gene	DLPFC
ENSG00000143614.9	ENSG00000143614.9	ENSG00000143614	GATAD2B	-0.052305316308671	6.51054366842526	-2.40675004198012	0.0166119251346792	0.133678708759299	Gene	DLPFC
ENSG00000127870.16	ENSG00000127870.16	ENSG00000127870	RNF6	0.0623093254594831	6.41015941905002	2.40648072179121	0.0166239740056094	0.133728958489956	Gene	DLPFC
ENSG00000163689.19	ENSG00000163689.19	ENSG00000163689	C3orf67	0.100023225470694	1.21057830448555	2.40618300985564	0.0166373020371603	0.133740221182399	Gene	DLPFC
ENSG00000201247.1	ENSG00000201247.1	ENSG00000201247	SNORD114-13	0.150238706864653	-0.31338281099152	2.40611439101771	0.0166403753159239	0.133740221182399	Gene	DLPFC
ENSG00000266865.6	ENSG00000266865.6	ENSG00000266865		-0.0768715191829456	1.55224186649436	-2.40603395268074	0.0166439786000768	0.133740221182399	Gene	DLPFC
ENSG00000158828.6	ENSG00000158828.6	ENSG00000158828	PINK1	0.0487040787557338	7.85596119625749	2.40593094541536	0.016648593877821	0.133740221182399	Gene	DLPFC
ENSG00000095397.13	ENSG00000095397.13	ENSG00000095397	WHRN	-0.185553313508745	3.57631668032628	-2.40576259133938	0.016656139472706	0.133754199132685	Gene	DLPFC
ENSG00000127561.14	ENSG00000127561.14	ENSG00000127561	SYNGR3	0.129806727725995	6.08466801763206	2.4055153120371	0.0166672279478606	0.133795938703315	Gene	DLPFC
ENSG00000119318.12	ENSG00000119318.12	ENSG00000119318	RAD23B	0.0411716238028165	7.26840725776182	2.40538772026183	0.0166729519517868	0.133795938703315	Gene	DLPFC
ENSG00000184672.11	ENSG00000184672.11	ENSG00000184672	RALYL	0.104056109535218	5.97577699443956	2.40443223743637	0.0167158718093886	0.134048732979574	Gene	DLPFC
ENSG00000013364.18	ENSG00000013364.18	ENSG00000013364	MVP	-0.155074029286678	3.9769123634991	-2.40442737369083	0.0167160905356272	0.134048732979574	Gene	DLPFC
ENSG00000167535.7	ENSG00000167535.7	ENSG00000167535	CACNB3	0.136607610971422	5.58082676403455	2.40429437329558	0.0167220726400074	0.134050045773532	Gene	DLPFC
ENSG00000090539.15	ENSG00000090539.15	ENSG00000090539	CHRD	0.0914889965738945	5.14840260552051	2.40402073620901	0.0167343862520201	0.13408812084185	Gene	DLPFC
ENSG00000117318.8	ENSG00000117318.8	ENSG00000117318	ID3	-0.154560693815327	2.88416549702596	-2.40393019353879	0.0167384624133495	0.13408812084185	Gene	DLPFC
ENSG00000183160.8	ENSG00000183160.8	ENSG00000183160	TMEM119	-0.22596718542283	1.68938318391564	-2.40354109066731	0.0167559894916212	0.134091564422535	Gene	DLPFC
ENSG00000213626.11	ENSG00000213626.11	ENSG00000213626	LBH	0.123308305077236	4.00132093670515	2.40348288724906	0.0167586126463298	0.134091564422535	Gene	DLPFC
ENSG00000183230.16	ENSG00000183230.16	ENSG00000183230	CTNNA3	-0.2414189772824	5.62291893005796	-2.4034264894775	0.0167611547682034	0.134091564422535	Gene	DLPFC
ENSG00000255176.1	ENSG00000255176.1	ENSG00000255176		-0.202053417832628	2.24958929627092	-2.40340390007749	0.0167621730776901	0.134091564422535	Gene	DLPFC
ENSG00000108669.16	ENSG00000108669.16	ENSG00000108669	CYTH1	-0.092273162340328	6.20364034690666	-2.40325592505951	0.0167688450051936	0.134098375589953	Gene	DLPFC
ENSG00000112130.16	ENSG00000112130.16	ENSG00000112130	RNF8	0.0464911045123756	5.05738312334149	2.40272432700384	0.0167928331243513	0.134243609421211	Gene	DLPFC
ENSG00000167861.15	ENSG00000167861.15	ENSG00000167861	HID1	-0.0781438952014893	5.49845975692434	-2.40243707351007	0.0168058078933325	0.134285946285061	Gene	DLPFC
ENSG00000273509.1	ENSG00000273509.1	ENSG00000273509	CNTNAP3P1	-0.260706540506446	-1.07319549320281	-2.4022618362315	0.0168137274132256	0.134285946285061	Gene	DLPFC
ENSG00000113578.17	ENSG00000113578.17	ENSG00000113578	FGF1	-0.169712430251352	6.94438278953295	-2.40222007884068	0.0168156150454621	0.134285946285061	Gene	DLPFC
ENSG00000156687.10	ENSG00000156687.10	ENSG00000156687	UNC5D	0.127199657870586	6.45753307740268	2.40177631091823	0.0168356870071442	0.134399651059458	Gene	DLPFC
ENSG00000104324.15	ENSG00000104324.15	ENSG00000104324	CPQ	-0.116960214139812	3.86033765640373	-2.40151731066667	0.0168474115443549	0.134446662476755	Gene	DLPFC
ENSG00000122779.17	ENSG00000122779.17	ENSG00000122779	TRIM24	-0.0525252128557395	5.1699251151337	-2.40120099969461	0.0168617402110715	0.134514415762769	Gene	DLPFC
ENSG00000119720.17	ENSG00000119720.17	ENSG00000119720	NRDE2	-0.0530034727315008	5.01808287426806	-2.40093935944121	0.016873600449085	0.134516248586568	Gene	DLPFC
ENSG00000182255.6	ENSG00000182255.6	ENSG00000182255	KCNA4	0.121559097558365	5.10697591745736	2.40093832787361	0.0168736472249308	0.134516248586568	Gene	DLPFC
ENSG00000188747.8	ENSG00000188747.8	ENSG00000188747	NOXA1	0.125007837696664	3.25732331842153	2.40041346467482	0.0168974616773067	0.134659501758377	Gene	DLPFC
ENSG00000130558.19	ENSG00000130558.19	ENSG00000130558	OLFM1	0.117521962406358	8.88223490974386	2.40006989234539	0.0169130665153364	0.134737254303885	Gene	DLPFC
ENSG00000182518.13	ENSG00000182518.13	ENSG00000182518	FAM104B	-0.0500794589913795	3.21468931272666	-2.39987446105379	0.0169219485475354	0.134761414651458	Gene	DLPFC
ENSG00000157445.14	ENSG00000157445.14	ENSG00000157445	CACNA2D3	0.0790755039979147	6.51178114094128	2.3992089947309	0.0169522237445593	0.134955868296787	Gene	DLPFC
ENSG00000261728.1	ENSG00000261728.1	ENSG00000261728		0.156671016017928	0.663274494562095	2.39863633137412	0.0169783151045493	0.1350911676189	Gene	DLPFC
ENSG00000145912.8	ENSG00000145912.8	ENSG00000145912	NHP2	0.0523119909546148	4.75321832134221	2.39837777288829	0.0169901069907694	0.1350911676189	Gene	DLPFC
ENSG00000211584.13	ENSG00000211584.13	ENSG00000211584	SLC48A1	-0.110152029636408	5.87951725149723	-2.39837308727985	0.0169903207504266	0.1350911676189	Gene	DLPFC
ENSG00000117143.13	ENSG00000117143.13	ENSG00000117143	UAP1	0.0655839966802828	4.98758654948137	2.39832151943532	0.0169926734562946	0.1350911676189	Gene	DLPFC
ENSG00000270802.2	ENSG00000270802.2	ENSG00000270802		0.161661715517337	-0.556305162242573	2.3975046176638	0.0170299816971411	0.135155161455362	Gene	DLPFC
ENSG00000257277.1	ENSG00000257277.1	ENSG00000257277		0.194234055889663	-1.1463410372694	2.39743479753533	0.0170331737570992	0.135155161455362	Gene	DLPFC
ENSG00000162222.13	ENSG00000162222.13	ENSG00000162222	TTC9C	0.0424485527171253	3.9655645585494	2.39735848003174	0.0170366634693432	0.135155161455362	Gene	DLPFC
ENSG00000155304.5	ENSG00000155304.5	ENSG00000155304	HSPA13	0.0633317940019825	6.87264084712751	2.39726162788234	0.0170410930607906	0.135155161455362	Gene	DLPFC
ENSG00000250802.6	ENSG00000250802.6	ENSG00000250802	ZBED3-AS1	-0.106199774872584	2.95191994415243	-2.39722820538121	0.0170426218945596	0.135155161455362	Gene	DLPFC
ENSG00000178860.8	ENSG00000178860.8	ENSG00000178860	MSC	-0.169993311773599	0.531897596618072	-2.39721791080268	0.0170430928202084	0.135155161455362	Gene	DLPFC
ENSG00000140553.16	ENSG00000140553.16	ENSG00000140553	UNC45A	0.0462268171335641	4.63703946686251	2.39719930273036	0.0170439440758519	0.135155161455362	Gene	DLPFC
ENSG00000214552.4	ENSG00000214552.4	ENSG00000214552	COPS8P2	0.113016996959017	1.6387432249944	2.39711821623747	0.0170476539428483	0.135155161455362	Gene	DLPFC
ENSG00000137337.14	ENSG00000137337.14	ENSG00000137337	MDC1	-0.0647368253778573	4.68395799516864	-2.39600094074749	0.0170988439986932	0.135476328391344	Gene	DLPFC
ENSG00000050405.13	ENSG00000050405.13	ENSG00000050405	LIMA1	-0.109219649885962	4.29037786940105	-2.39572363850808	0.0171115700770121	0.135476328391344	Gene	DLPFC
ENSG00000163444.11	ENSG00000163444.11	ENSG00000163444	TMEM183A	0.0703207998491965	6.46862965643091	2.39572243766946	0.0171116252045778	0.135476328391344	Gene	DLPFC
ENSG00000135870.11	ENSG00000135870.11	ENSG00000135870	RC3H1	-0.0457071149506034	6.54873937358749	-2.39570440644085	0.0171124529930236	0.135476328391344	Gene	DLPFC
ENSG00000105122.12	ENSG00000105122.12	ENSG00000105122	RASAL3	-0.192672247120133	0.386669156550791	-2.39556096674057	0.0171190393655851	0.135476328391344	Gene	DLPFC
ENSG00000102804.14	ENSG00000102804.14	ENSG00000102804	TSC22D1	0.0738774020519973	8.84350372530232	2.39536326960446	0.0171281207570664	0.135476328391344	Gene	DLPFC
ENSG00000129636.12	ENSG00000129636.12	ENSG00000129636	ITFG1	0.0725790317939008	7.49127737274039	2.39533703630927	0.0171293261254388	0.135476328391344	Gene	DLPFC
ENSG00000280010.1	ENSG00000280010.1	ENSG00000280010		-0.131665576652695	-0.275328731979211	-2.39507514094688	0.0171413638008896	0.135525010504013	Gene	DLPFC
ENSG00000283445.1	ENSG00000283445.1	ENSG00000283445		0.210947931600232	0.246883818365822	2.3948374536806	0.0171522952341413	0.135564915917455	Gene	DLPFC
ENSG00000244384.3	ENSG00000244384.3	ENSG00000244384	RN7SL359P	-0.268293549783452	-1.2731302898011	-2.39466651128168	0.0171601608124762	0.13558057097347	Gene	DLPFC
ENSG00000180229.12	ENSG00000180229.12	ENSG00000180229	HERC2P3	-0.200238107071456	5.00238787306655	-2.39332385583942	0.0172220510431489	0.135991867798196	Gene	DLPFC
ENSG00000137168.7	ENSG00000137168.7	ENSG00000137168	PPIL1	0.0457317438429362	4.47388520451724	2.39328114176666	0.0172240231882953	0.135991867798196	Gene	DLPFC
ENSG00000111530.12	ENSG00000111530.12	ENSG00000111530	CAND1	0.0518516338254529	8.31007121981167	2.39282945443464	0.017244890155625	0.13603354646358	Gene	DLPFC
ENSG00000248019.2	ENSG00000248019.2	ENSG00000248019	FAM13A-AS1	-0.0842172281693137	3.13722800524899	-2.39282728066496	0.0172449906328519	0.13603354646358	Gene	DLPFC
ENSG00000066926.10	ENSG00000066926.10	ENSG00000066926	FECH	-0.0548662769650214	5.07136072403692	-2.39265095166187	0.0172531427307546	0.13603354646358	Gene	DLPFC
ENSG00000237928.5	ENSG00000237928.5	ENSG00000237928	NFIA-AS2	-0.196212261554739	-1.1303435629883	-2.39261345013096	0.0172548769510089	0.13603354646358	Gene	DLPFC
ENSG00000136631.12	ENSG00000136631.12	ENSG00000136631	VPS45	0.0326047627807791	5.93080535460104	2.39252810025782	0.0172588244417312	0.13603354646358	Gene	DLPFC
ENSG00000158560.14	ENSG00000158560.14	ENSG00000158560	DYNC1I1	0.0872249368132044	7.38822932154985	2.39222214876269	0.017272981447772	0.136086654693592	Gene	DLPFC
ENSG00000152137.6	ENSG00000152137.6	ENSG00000152137	HSPB8	-0.0857076035078888	6.04641358505205	-2.39206830859302	0.0172801038133908	0.136086654693592	Gene	DLPFC
ENSG00000272234.1	ENSG00000272234.1	ENSG00000272234		0.188133449174165	-1.34143918067316	2.39199966256192	0.0172832827654607	0.136086654693592	Gene	DLPFC
ENSG00000091137.11	ENSG00000091137.11	ENSG00000091137	SLC26A4	0.118278963595922	3.80118287950923	2.39176162303363	0.0172943102083068	0.13611076742088	Gene	DLPFC
ENSG00000205116.3	ENSG00000205116.3	ENSG00000205116	TMEM88B	-0.3125052403842	-1.05514212460844	-2.39160628548571	0.0173015097321973	0.13611076742088	Gene	DLPFC
ENSG00000183775.10	ENSG00000183775.10	ENSG00000183775	KCTD16	0.140281256542584	8.14712796031469	2.39137507793144	0.0173122305381941	0.13611076742088	Gene	DLPFC
ENSG00000120451.10	ENSG00000120451.10	ENSG00000120451	SNX19	-0.0377466991223251	6.92728566106403	-2.39129749150134	0.0173158294351479	0.13611076742088	Gene	DLPFC
ENSG00000162804.13	ENSG00000162804.13	ENSG00000162804	SNED1	-0.0761021053326394	4.79879037097884	-2.39123485506206	0.0173187353477704	0.13611076742088	Gene	DLPFC
ENSG00000188848.15	ENSG00000188848.15	ENSG00000188848	BEND4	0.148770256845147	3.36894913167136	2.39110316716622	0.0173248461878073	0.13611076742088	Gene	DLPFC
ENSG00000250706.1	ENSG00000250706.1	ENSG00000250706		0.235636561962158	-1.08009738546225	2.39104091473473	0.0173277356082413	0.13611076742088	Gene	DLPFC
ENSG00000269924.1	ENSG00000269924.1	ENSG00000269924		0.0940298448729539	0.200025530574675	2.39091442538713	0.017333607865483	0.13611076742088	Gene	DLPFC
ENSG00000032219.18	ENSG00000032219.18	ENSG00000032219	ARID4A	0.0488685062885501	6.51887953811822	2.39044817232339	0.0173552687650938	0.136123290986615	Gene	DLPFC
ENSG00000155052.14	ENSG00000155052.14	ENSG00000155052	CNTNAP5	0.0936664173430669	6.36314872950572	2.3903170351047	0.0173613653516151	0.136123290986615	Gene	DLPFC
ENSG00000205927.4	ENSG00000205927.4	ENSG00000205927	OLIG2	-0.167948102552945	4.32090893063553	-2.39028408941192	0.0173628972976162	0.136123290986615	Gene	DLPFC
ENSG00000135525.18	ENSG00000135525.18	ENSG00000135525	MAP7	-0.107298332913856	7.06215659275273	-2.39025314897081	0.0173643361095616	0.136123290986615	Gene	DLPFC
ENSG00000136059.14	ENSG00000136059.14	ENSG00000136059	VILL	0.0894417407541745	3.2145243071976	2.39024436386	0.0173647446594757	0.136123290986615	Gene	DLPFC
ENSG00000184900.15	ENSG00000184900.15	ENSG00000184900	SUMO3	0.0643167629660337	5.95229593535734	2.3897519017461	0.0173876600590549	0.136256564660056	Gene	DLPFC
ENSG00000109618.11	ENSG00000109618.11	ENSG00000109618	SEPSECS	-0.0888257313468065	3.79312223191734	-2.38961135794618	0.0173942047694507	0.136261504142596	Gene	DLPFC
ENSG00000204161.13	ENSG00000204161.13	ENSG00000204161	C10orf128	-0.200423559734599	2.30335484504968	-2.38908244543904	0.0174188541138272	0.136359951520804	Gene	DLPFC
ENSG00000106688.11	ENSG00000106688.11	ENSG00000106688	SLC1A1	0.07656170970752	5.58993646535203	2.38898652696659	0.0174233275747469	0.136359951520804	Gene	DLPFC
ENSG00000112759.16	ENSG00000112759.16	ENSG00000112759	SLC29A1	0.08400608999045	4.38957691346764	2.38896079461951	0.0174245278561242	0.136359951520804	Gene	DLPFC
ENSG00000270533.2	ENSG00000270533.2	ENSG00000270533		0.203816588926876	-0.420153354820008	2.38816295896886	0.0174617789225643	0.136605067774859	Gene	DLPFC
ENSG00000205763.13	ENSG00000205763.13	ENSG00000205763	RP9P	0.0869197357228905	3.1410623767864	2.38792885693756	0.0174727224798107	0.136605511087715	Gene	DLPFC
ENSG00000082397.17	ENSG00000082397.17	ENSG00000082397	EPB41L3	0.0584943607170315	8.17316908809743	2.38771358811964	0.0174827909710058	0.136605511087715	Gene	DLPFC
ENSG00000100344.10	ENSG00000100344.10	ENSG00000100344	PNPLA3	0.13394892116959	1.80351634718521	2.38756580656069	0.0174897059244902	0.136605511087715	Gene	DLPFC
ENSG00000183828.14	ENSG00000183828.14	ENSG00000183828	NUDT14	0.080087710430451	3.40741944556746	2.38723799824167	0.0175050532360562	0.136605511087715	Gene	DLPFC
ENSG00000196873.15	ENSG00000196873.15	ENSG00000196873	CBWD3	0.0936829156034452	2.96215542452834	2.38713413406192	0.0175099184164816	0.136605511087715	Gene	DLPFC
ENSG00000197971.14	ENSG00000197971.14	ENSG00000197971	MBP	-0.23112947588698	10.9422614724485	-2.387130556542	0.0175100860149997	0.136605511087715	Gene	DLPFC
ENSG00000132932.16	ENSG00000132932.16	ENSG00000132932	ATP8A2	0.103035401827055	7.61306693464109	2.38709801401224	0.0175116106219672	0.136605511087715	Gene	DLPFC
ENSG00000184307.13	ENSG00000184307.13	ENSG00000184307	ZDHHC23	0.120332324869345	5.82478044727488	2.38708289110072	0.0175123191652455	0.136605511087715	Gene	DLPFC
ENSG00000128482.15	ENSG00000128482.15	ENSG00000128482	RNF112	0.0893254788673671	5.3490283726162	2.3869406690518	0.0175189838311955	0.136605511087715	Gene	DLPFC
ENSG00000120697.8	ENSG00000120697.8	ENSG00000120697	ALG5	-0.0731764347588345	3.45960471597883	-2.38680917238856	0.0175251478817201	0.136605511087715	Gene	DLPFC
ENSG00000108622.10	ENSG00000108622.10	ENSG00000108622	ICAM2	-0.163652419240837	2.23467713275012	-2.38669979468981	0.0175302765361242	0.136605511087715	Gene	DLPFC
ENSG00000169105.7	ENSG00000169105.7	ENSG00000169105	CHST14	-0.124707828311205	0.495648899639071	-2.38664199245627	0.0175329873816734	0.136605511087715	Gene	DLPFC
ENSG00000176658.16	ENSG00000176658.16	ENSG00000176658	MYO1D	-0.139640380791666	5.43962449103726	-2.38491242552677	0.0176142726258515	0.137155240411826	Gene	DLPFC
ENSG00000068724.15	ENSG00000068724.15	ENSG00000068724	TTC7A	-0.0908319831167173	4.20781256457492	-2.38486458241351	0.0176165258377984	0.137155240411826	Gene	DLPFC
ENSG00000102466.15	ENSG00000102466.15	ENSG00000102466	FGF14	0.110478168829987	6.95641240620349	2.38459251035162	0.0176293441267064	0.137155240411826	Gene	DLPFC
ENSG00000124602.9	ENSG00000124602.9	ENSG00000124602	UNC5CL	-0.201194669964621	-0.307272801021692	-2.38452284406189	0.0176326276750411	0.137155240411826	Gene	DLPFC
ENSG00000183569.17	ENSG00000183569.17	ENSG00000183569	SERHL2	-0.166011154513136	0.7269441863041	-2.38450837519984	0.017633309696594	0.137155240411826	Gene	DLPFC
ENSG00000118046.14	ENSG00000118046.14	ENSG00000118046	STK11	0.0567029959453081	4.77533432775659	2.38436269095797	0.0176401781370345	0.137162357103995	Gene	DLPFC
ENSG00000091536.16	ENSG00000091536.16	ENSG00000091536	MYO15A	0.121110392885791	2.89120493885356	2.38384514761436	0.0176645973221433	0.137285908683869	Gene	DLPFC
ENSG00000187634.11	ENSG00000187634.11	ENSG00000187634	SAMD11	-0.217981390804971	-0.526423515230169	-2.38377338668832	0.0176679855569978	0.137285908683869	Gene	DLPFC
ENSG00000168067.11	ENSG00000168067.11	ENSG00000168067	MAP4K2	0.0551363054698048	5.38207923519517	2.38320842164953	0.0176946807035597	0.137431132101323	Gene	DLPFC
ENSG00000161013.16	ENSG00000161013.16	ENSG00000161013	MGAT4B	0.0627125344821636	4.68633469089445	2.38306949906359	0.0177012503661573	0.137431132101323	Gene	DLPFC
ENSG00000107362.13	ENSG00000107362.13	ENSG00000107362	ABHD17B	-0.105348528310198	5.36098344335257	-2.38299930822142	0.0177045705142032	0.137431132101323	Gene	DLPFC
ENSG00000261366.1	ENSG00000261366.1	ENSG00000261366	MANEA-AS1	-0.0990347732558427	1.03063055550701	-2.38268874264355	0.0177192673809198	0.137481397059459	Gene	DLPFC
ENSG00000189367.14	ENSG00000189367.14	ENSG00000189367	KIAA0408	0.0854660576768228	2.15344577073035	2.3826103136621	0.017722980566283	0.137481397059459	Gene	DLPFC
ENSG00000100122.5	ENSG00000100122.5	ENSG00000100122	CRYBB1	0.20424219587795	-0.658215725553644	2.3822894395896	0.0177381793404338	0.137509689693689	Gene	DLPFC
ENSG00000258847.1	ENSG00000258847.1	ENSG00000258847		0.191110628089059	-1.6438658538741	2.3822813019143	0.0177385649450777	0.137509689693689	Gene	DLPFC
ENSG00000125841.12	ENSG00000125841.12	ENSG00000125841	NRSN2	0.093528379629738	5.93757210869684	2.38208478522369	0.0177478791506735	0.137535616465647	Gene	DLPFC
ENSG00000100987.14	ENSG00000100987.14	ENSG00000100987	VSX1	-0.138299218267927	0.889121574998169	-2.38192677300549	0.0177553715001268	0.137547412236524	Gene	DLPFC
ENSG00000089022.13	ENSG00000089022.13	ENSG00000089022	MAPKAPK5	0.0331782889796035	5.77215664268655	2.38153510145507	0.0177739551052074	0.13755126286893	Gene	DLPFC
ENSG00000143303.11	ENSG00000143303.11	ENSG00000143303	RRNAD1	-0.0637387636433919	3.155887658445	-2.38152998528742	0.0177741979647695	0.13755126286893	Gene	DLPFC
ENSG00000172336.4	ENSG00000172336.4	ENSG00000172336	POP7	0.0652219495592201	3.70282557734699	2.3814914008501	0.0177760296249944	0.13755126286893	Gene	DLPFC
ENSG00000247950.6	ENSG00000247950.6	ENSG00000247950	SEC24B-AS1	0.0696594520696877	1.82869139915641	2.38137886704429	0.0177813727197198	0.13755126286893	Gene	DLPFC
ENSG00000279518.1	ENSG00000279518.1	ENSG00000279518		0.142935736449873	1.12043256303344	2.38115171265721	0.0177921622949941	0.13755126286893	Gene	DLPFC
ENSG00000104290.10	ENSG00000104290.10	ENSG00000104290	FZD3	0.0928113804346437	7.96141206611896	2.38101409236757	0.0177987019046176	0.13755126286893	Gene	DLPFC
ENSG00000143061.17	ENSG00000143061.17	ENSG00000143061	IGSF3	0.111926267576988	4.92045831358193	2.3809960639962	0.0177995587555467	0.13755126286893	Gene	DLPFC
ENSG00000021355.12	ENSG00000021355.12	ENSG00000021355	SERPINB1	-0.154068859658087	2.80133156882928	-2.38086228347009	0.0178059181993859	0.13755126286893	Gene	DLPFC
ENSG00000180440.3	ENSG00000180440.3	ENSG00000180440	SERTM1	0.141097399470271	4.75668376322842	2.38062998893151	0.017816965394288	0.13755126286893	Gene	DLPFC
ENSG00000273107.1	ENSG00000273107.1	ENSG00000273107		-0.193536620307381	-1.70053280293919	-2.38056695731479	0.0178199640190919	0.13755126286893	Gene	DLPFC
ENSG00000250072.5	ENSG00000250072.5	ENSG00000250072		-0.308707284254792	1.18688108735175	-2.3804643428556	0.0178248466820773	0.13755126286893	Gene	DLPFC
ENSG00000270039.1	ENSG00000270039.1	ENSG00000270039		0.0788852818628601	1.55748260741326	2.38035737951918	0.0178299375290551	0.13755126286893	Gene	DLPFC
ENSG00000164935.6	ENSG00000164935.6	ENSG00000164935	DCSTAMP	0.254271841015947	-0.987398704748162	2.38017754333413	0.0178384995933476	0.13755126286893	Gene	DLPFC
ENSG00000137177.19	ENSG00000137177.19	ENSG00000137177	KIF13A	-0.0866280324722499	6.29591292788747	-2.38007265294491	0.0178434951321037	0.13755126286893	Gene	DLPFC
ENSG00000227392.1	ENSG00000227392.1	ENSG00000227392	HPN-AS1	-0.268557693982977	0.965184860813876	-2.38003215870801	0.0178454240511841	0.13755126286893	Gene	DLPFC
ENSG00000142609.17	ENSG00000142609.17	ENSG00000142609	CFAP74	0.124031363853682	2.94331236481565	2.37978313743621	0.0178572900665175	0.137596690917223	Gene	DLPFC
ENSG00000144134.18	ENSG00000144134.18	ENSG00000144134	RABL2A	0.0496523301221988	3.95837930300924	2.3795976514249	0.0178661330989312	0.137618803231787	Gene	DLPFC
ENSG00000165209.18	ENSG00000165209.18	ENSG00000165209	STRBP	0.0923092570354695	7.36058243454039	2.37909398225999	0.0178901649301508	0.137756702093456	Gene	DLPFC
ENSG00000143390.17	ENSG00000143390.17	ENSG00000143390	RFX5	0.0447553984819396	5.07360058703464	2.37897190061711	0.0178959941562443	0.137756702093456	Gene	DLPFC
ENSG00000100596.6	ENSG00000100596.6	ENSG00000100596	SPTLC2	-0.107634221197255	6.85046057420166	-2.37851115570208	0.0179180091331098	0.137880097667908	Gene	DLPFC
ENSG00000033327.12	ENSG00000033327.12	ENSG00000033327	GAB2	-0.117627499204787	6.37415905368478	-2.37817671356611	0.0179340041241264	0.13789916951381	Gene	DLPFC
ENSG00000160818.16	ENSG00000160818.16	ENSG00000160818	GPATCH4	0.0700454004334721	4.22769537744761	2.37811570215194	0.0179369234034303	0.13789916951381	Gene	DLPFC
ENSG00000067221.13	ENSG00000067221.13	ENSG00000067221	STOML1	0.0632437391757407	5.078114087615	2.37779308376884	0.0179523670262804	0.13789916951381	Gene	DLPFC
ENSG00000133985.2	ENSG00000133985.2	ENSG00000133985	TTC9	0.109555900683779	5.07285744122505	2.37772711737969	0.017955526253064	0.13789916951381	Gene	DLPFC
ENSG00000102471.13	ENSG00000102471.13	ENSG00000102471	NDFIP2	0.0808204802632777	7.65532144867929	2.37748290088274	0.0179672263955069	0.13789916951381	Gene	DLPFC
ENSG00000233012.2	ENSG00000233012.2	ENSG00000233012	HDAC1P2	0.0896304078711461	2.15763110404884	2.37737740155348	0.0179722828259285	0.13789916951381	Gene	DLPFC
ENSG00000136883.12	ENSG00000136883.12	ENSG00000136883	KIF12	0.190189588637365	1.00486549794979	2.37712752567151	0.0179842640100225	0.13789916951381	Gene	DLPFC
ENSG00000198625.12	ENSG00000198625.12	ENSG00000198625	MDM4	-0.0707677524980836	6.60204639993199	-2.37709628534827	0.0179857624319906	0.13789916951381	Gene	DLPFC
ENSG00000056558.10	ENSG00000056558.10	ENSG00000056558	TRAF1	-0.132865664740391	3.71933128202606	-2.37707093723453	0.0179869783186356	0.13789916951381	Gene	DLPFC
ENSG00000162885.12	ENSG00000162885.12	ENSG00000162885	B3GALNT2	0.0426499162259007	3.97903239258675	2.37706877776093	0.0179870819066127	0.13789916951381	Gene	DLPFC
ENSG00000132031.12	ENSG00000132031.12	ENSG00000132031	MATN3	-0.195968356319498	0.530573101788371	-2.37700852114822	0.0179899725729542	0.13789916951381	Gene	DLPFC
ENSG00000169967.16	ENSG00000169967.16	ENSG00000169967	MAP3K2	-0.0524908909760373	6.70248392095825	-2.37695973670464	0.017992313188876	0.13789916951381	Gene	DLPFC
ENSG00000256802.2	ENSG00000256802.2	ENSG00000256802		0.118280903051865	1.0120034451025	2.37673450624864	0.0180031229352053	0.137930346759296	Gene	DLPFC
ENSG00000254491.1	ENSG00000254491.1	ENSG00000254491		-0.332821394887211	-1.80437192333781	-2.37662554139915	0.0180083546617458	0.137930346759296	Gene	DLPFC
ENSG00000171533.11	ENSG00000171533.11	ENSG00000171533	MAP6	0.0655570389869337	6.41111586385269	2.37615091964546	0.0180311582663996	0.13805910777653	Gene	DLPFC
ENSG00000110046.12	ENSG00000110046.12	ENSG00000110046	ATG2A	-0.0706070374420283	4.56649290287312	-2.37570608853246	0.0180525536088811	0.13814795874967	Gene	DLPFC
ENSG00000091136.13	ENSG00000091136.13	ENSG00000091136	LAMB1	0.117278166058396	5.69149753246354	2.37566034264696	0.0180547551454167	0.13814795874967	Gene	DLPFC
ENSG00000242282.6	ENSG00000242282.6	ENSG00000242282		0.144226018980226	-0.795479873666411	2.37546146267774	0.0180643290578911	0.138175324423888	Gene	DLPFC
ENSG00000107317.11	ENSG00000107317.11	ENSG00000107317	PTGDS	-0.119096132902471	7.87201113954181	-2.37512420515161	0.0180805745551165	0.138253578799506	Gene	DLPFC
ENSG00000185344.13	ENSG00000185344.13	ENSG00000185344	ATP6V0A2	-0.0500396210921171	4.9896926765993	-2.37499998652303	0.0180865613308612	0.138253578799506	Gene	DLPFC
ENSG00000171497.4	ENSG00000171497.4	ENSG00000171497	PPID	0.0809699218627381	5.26714528568732	2.37485528917329	0.0180935372866002	0.138261030031835	Gene	DLPFC
ENSG00000116489.12	ENSG00000116489.12	ENSG00000116489	CAPZA1	-0.0427611728215228	6.14989395329168	-2.37428551464417	0.0181210295076508	0.138347140790272	Gene	DLPFC
ENSG00000135362.13	ENSG00000135362.13	ENSG00000135362	PRR5L	-0.210869729605621	3.46704476908289	-2.37420008376953	0.0181251548029727	0.138347140790272	Gene	DLPFC
ENSG00000266573.5	ENSG00000266573.5	ENSG00000266573		0.221380940740396	-0.862955471831386	2.37402786060241	0.0181334736448201	0.138347140790272	Gene	DLPFC
ENSG00000169228.13	ENSG00000169228.13	ENSG00000169228	RAB24	0.0873619337666889	1.38997813150136	2.37401747077969	0.0181339756085599	0.138347140790272	Gene	DLPFC
ENSG00000231920.1	ENSG00000231920.1	ENSG00000231920	NEBL-AS1	0.174000369663471	-1.06843326424511	2.37396138709275	0.01813668539202	0.138347140790272	Gene	DLPFC
ENSG00000100320.22	ENSG00000100320.22	ENSG00000100320	RBFOX2	0.086009311682933	8.20985371299139	2.37387550475368	0.0181408356407575	0.138347140790272	Gene	DLPFC
ENSG00000102934.9	ENSG00000102934.9	ENSG00000102934	PLLP	-0.227812444808682	5.13711471892639	-2.37329590897711	0.0181688663482543	0.138515060157985	Gene	DLPFC
ENSG00000143819.12	ENSG00000143819.12	ENSG00000143819	EPHX1	-0.111857173134269	4.72053873470561	-2.37303438022731	0.0181815270015218	0.138562181472349	Gene	DLPFC
ENSG00000121933.18	ENSG00000121933.18	ENSG00000121933	TMIGD3	-0.243399419741641	1.941287186601	-2.37291981252119	0.0181870756878503	0.138562181472349	Gene	DLPFC
ENSG00000169436.16	ENSG00000169436.16	ENSG00000169436	COL22A1	0.174443378721121	1.4746829518921	2.37238811003468	0.0182128463353856	0.138618325750805	Gene	DLPFC
ENSG00000175175.5	ENSG00000175175.5	ENSG00000175175	PPM1E	0.102571927970391	6.15757780082561	2.37229017758396	0.0182175964424621	0.138618325750805	Gene	DLPFC
ENSG00000172578.11	ENSG00000172578.11	ENSG00000172578	KLHL6	-0.25366552338509	0.6488598188362	-2.37214546005737	0.0182246178031242	0.138618325750805	Gene	DLPFC
ENSG00000089558.8	ENSG00000089558.8	ENSG00000089558	KCNH4	0.225374771479862	2.19587365513891	2.37212417698176	0.0182256506095574	0.138618325750805	Gene	DLPFC
ENSG00000100599.15	ENSG00000100599.15	ENSG00000100599	RIN3	-0.15267875344161	1.68076661338922	-2.37207494927136	0.0182280396859216	0.138618325750805	Gene	DLPFC
ENSG00000049769.12	ENSG00000049769.12	ENSG00000049769	PPP1R3F	0.0519724327224633	5.15610386653537	2.37188447965846	0.0182372859854106	0.138618325750805	Gene	DLPFC
ENSG00000223944.1	ENSG00000223944.1	ENSG00000223944		-0.181658577719257	-1.52344646207826	-2.37184709064131	0.0182391015100132	0.138618325750805	Gene	DLPFC
ENSG00000153774.8	ENSG00000153774.8	ENSG00000153774	CFDP1	0.0504080762358783	5.04834979467919	2.37171822950849	0.0182453599277508	0.138618325750805	Gene	DLPFC
ENSG00000112874.9	ENSG00000112874.9	ENSG00000112874	NUDT12	-0.0833726131499377	4.65552256186784	-2.37165163284097	0.0182485950780065	0.138618325750805	Gene	DLPFC
ENSG00000198898.12	ENSG00000198898.12	ENSG00000198898	CAPZA2	0.0601263423126845	7.257739835574	2.37128760887944	0.0182662876439169	0.138633563572087	Gene	DLPFC
ENSG00000275409.1	ENSG00000275409.1	ENSG00000275409		-0.140011947771416	0.0320918403781742	-2.37126595652491	0.018267340482979	0.138633563572087	Gene	DLPFC
ENSG00000128908.15	ENSG00000128908.15	ENSG00000128908	INO80	-0.0348647515971761	5.4583385251806	-2.37101954842977	0.0182793257598031	0.138633563572087	Gene	DLPFC
ENSG00000273306.1	ENSG00000273306.1	ENSG00000273306		-0.14540068593161	-0.971675676893243	-2.37084920076624	0.0182876155027552	0.138633563572087	Gene	DLPFC
ENSG00000125445.10	ENSG00000125445.10	ENSG00000125445	MRPS7	0.0501950259308037	4.56737403329636	2.37080588209604	0.0182897240754155	0.138633563572087	Gene	DLPFC
ENSG00000279739.1	ENSG00000279739.1	ENSG00000279739		0.163345542643865	0.24929438771856	2.37064816849431	0.018297402723371	0.138633563572087	Gene	DLPFC
ENSG00000131148.8	ENSG00000131148.8	ENSG00000131148	EMC8	-0.0532317452272772	3.37688359316452	-2.37058611173148	0.0183004248759643	0.138633563572087	Gene	DLPFC
ENSG00000078053.16	ENSG00000078053.16	ENSG00000078053	AMPH	0.116851573174696	7.13702294782255	2.37051895513325	0.0183036958840118	0.138633563572087	Gene	DLPFC
ENSG00000249487.6	ENSG00000249487.6	ENSG00000249487	LINC01586	0.17991536880519	-1.08610840925608	2.37045766945868	0.01830668138454	0.138633563572087	Gene	DLPFC
ENSG00000168275.14	ENSG00000168275.14	ENSG00000168275	COA6	0.074452954952989	3.84028180987468	2.37016760284664	0.0183208176416291	0.138633563572087	Gene	DLPFC
ENSG00000270964.1	ENSG00000270964.1	ENSG00000270964		-0.167866355029735	-1.18375070534475	-2.3700923894263	0.0183244846980444	0.138633563572087	Gene	DLPFC
ENSG00000132589.15	ENSG00000132589.15	ENSG00000132589	FLOT2	0.0640719123087021	5.67330197073528	2.36994332572183	0.0183317542574938	0.138633563572087	Gene	DLPFC
ENSG00000108852.14	ENSG00000108852.14	ENSG00000108852	MPP2	-0.0557394301694137	5.71249582068923	-2.36977321158462	0.0183400535050141	0.138633563572087	Gene	DLPFC
ENSG00000138175.8	ENSG00000138175.8	ENSG00000138175	ARL3	0.0452266287975279	5.63012618499742	2.36966584412155	0.0183452932715832	0.138633563572087	Gene	DLPFC
ENSG00000255790.5	ENSG00000255790.5	ENSG00000255790		0.175481186871134	1.46576961253373	2.36965228138892	0.0183459552561556	0.138633563572087	Gene	DLPFC
ENSG00000186094.16	ENSG00000186094.16	ENSG00000186094	AGBL4	0.10485581042221	4.86860928812475	2.36963336530172	0.0183468785681363	0.138633563572087	Gene	DLPFC
ENSG00000150627.15	ENSG00000150627.15	ENSG00000150627	WDR17	0.0769605660972265	7.21557143868066	2.36928577874944	0.0183638518676916	0.138716322354016	Gene	DLPFC
ENSG00000023892.10	ENSG00000023892.10	ENSG00000023892	DEF6	-0.144437578386515	0.989824983471532	-2.36897719252158	0.018378932274783	0.138784733096927	Gene	DLPFC
ENSG00000144579.7	ENSG00000144579.7	ENSG00000144579	CTDSP1	-0.117957118807141	3.87364551512067	-2.36874593587041	0.0183902407711797	0.138813274248473	Gene	DLPFC
ENSG00000248725.3	ENSG00000248725.3	ENSG00000248725		-0.178916229352967	-0.45292665876271	-2.36857589602173	0.0183985596554246	0.138813274248473	Gene	DLPFC
ENSG00000135423.12	ENSG00000135423.12	ENSG00000135423	GLS2	0.117882533466499	5.06591721068537	2.36853037309935	0.0184007873412403	0.138813274248473	Gene	DLPFC
ENSG00000104375.15	ENSG00000104375.15	ENSG00000104375	STK3	-0.105960836711938	3.64394738761466	-2.3682585453205	0.0184140942981517	0.138839784945755	Gene	DLPFC
ENSG00000167978.16	ENSG00000167978.16	ENSG00000167978	SRRM2	-0.0785388258895107	8.44705141267979	-2.36821239977852	0.018416354129703	0.138839784945755	Gene	DLPFC
ENSG00000256847.1	ENSG00000256847.1	ENSG00000256847	CCND2P1	0.190116857485599	0.0621828805395093	2.36805278501484	0.0184241726365275	0.138853291911337	Gene	DLPFC
ENSG00000162692.10	ENSG00000162692.10	ENSG00000162692	VCAM1	-0.24167632601096	1.6881342756246	-2.36791066546176	0.0184311366201658	0.138860352057554	Gene	DLPFC
ENSG00000088756.12	ENSG00000088756.12	ENSG00000088756	ARHGAP28	0.1021184344706	2.46420020234883	2.36754574795472	0.0184490284990364	0.138949711536221	Gene	DLPFC
ENSG00000206728.1	ENSG00000206728.1	ENSG00000206728		-0.101735686509761	0.004996491997517	-2.36697458319416	0.0184770633131954	0.139074431896046	Gene	DLPFC
ENSG00000167110.16	ENSG00000167110.16	ENSG00000167110	GOLGA2	0.035066069190213	5.91303360200523	2.36696241081077	0.0184776611846781	0.139074431896046	Gene	DLPFC
ENSG00000076201.14	ENSG00000076201.14	ENSG00000076201	PTPN23	-0.0762431651874153	4.82415745733385	-2.36661443876068	0.0184947597351905	0.139081422911812	Gene	DLPFC
ENSG00000166925.8	ENSG00000166925.8	ENSG00000166925	TSC22D4	-0.122640592663247	5.56514928808873	-2.36659328046283	0.0184957998538871	0.139081422911812	Gene	DLPFC
ENSG00000250378.2	ENSG00000250378.2	ENSG00000250378		0.212516323551757	-0.647742301933909	2.36657496285262	0.0184967003690174	0.139081422911812	Gene	DLPFC
ENSG00000141013.15	ENSG00000141013.15	ENSG00000141013	GAS8	0.0718833824210407	3.8326112310179	2.36632541422719	0.0185089723100953	0.139128291371056	Gene	DLPFC
ENSG00000134440.11	ENSG00000134440.11	ENSG00000134440	NARS	0.0491327321841248	7.66174305274383	2.36596684203197	0.0185266181824044	0.139215510862497	Gene	DLPFC
ENSG00000278932.3	ENSG00000278932.3	ENSG00000278932		-0.242325595236348	-1.41984899984552	-2.36518023747627	0.0185653799654172	0.139461294106047	Gene	DLPFC
ENSG00000090470.14	ENSG00000090470.14	ENSG00000090470	PDCD7	0.0371501848447815	4.77855768283711	2.36496031257913	0.0185762300205532	0.139497315333613	Gene	DLPFC
ENSG00000262668.1	ENSG00000262668.1	ENSG00000262668		0.226833951829181	-1.77708384755806	2.36458076484833	0.0185949682190084	0.139592529422527	Gene	DLPFC
ENSG00000262903.1	ENSG00000262903.1	ENSG00000262903		-0.194226357141613	0.387669664839255	-2.36413648494689	0.0186169233308113	0.139711823002789	Gene	DLPFC
ENSG00000186469.8	ENSG00000186469.8	ENSG00000186469	GNG2	0.107806370541445	6.97265693497256	2.36308273689155	0.0186690878156659	0.140009212628199	Gene	DLPFC
ENSG00000188801.9	ENSG00000188801.9	ENSG00000188801	ZNF322P1	0.1740929223418	0.725367121305271	2.36292638544049	0.0186768387306404	0.140009212628199	Gene	DLPFC
ENSG00000145284.11	ENSG00000145284.11	ENSG00000145284	SCD5	-0.0571538286006859	8.44500085320337	-2.36292063453986	0.018677123877783	0.140009212628199	Gene	DLPFC
ENSG00000131849.10	ENSG00000131849.10	ENSG00000131849	ZNF132	0.0605485510065495	3.68987028319345	2.36284530304194	0.0186808593957674	0.140009212628199	Gene	DLPFC
ENSG00000170545.16	ENSG00000170545.16	ENSG00000170545	SMAGP	-0.18443311380524	-1.27015031769004	-2.36249109115732	0.0186984327602264	0.14003836954695	Gene	DLPFC
ENSG00000151552.11	ENSG00000151552.11	ENSG00000151552	QDPR	-0.120372338128369	7.1154485063825	-2.36240848475938	0.0187025331644948	0.14003836954695	Gene	DLPFC
ENSG00000233762.3	ENSG00000233762.3	ENSG00000233762		-0.078321162114623	1.66339172451531	-2.36239939036631	0.0187029846389151	0.14003836954695	Gene	DLPFC
ENSG00000131779.10	ENSG00000131779.10	ENSG00000131779	PEX11B	0.0575179790661992	4.7351030857862	2.36225896937296	0.0187099567963053	0.140043917806498	Gene	DLPFC
ENSG00000259985.1	ENSG00000259985.1	ENSG00000259985		0.108418270596803	1.40334315401013	2.3621396551039	0.0187158827608059	0.140043917806498	Gene	DLPFC
ENSG00000186577.12	ENSG00000186577.12	ENSG00000186577	C6orf1	0.0612962834387264	4.27071918706182	2.36153032772687	0.0187461718558842	0.140165335784559	Gene	DLPFC
ENSG00000261560.1	ENSG00000261560.1	ENSG00000261560		0.0948477808859532	0.536914598623589	2.36124155503663	0.0187605415109285	0.140165335784559	Gene	DLPFC
ENSG00000153487.12	ENSG00000153487.12	ENSG00000153487	ING1	0.0615380449607458	3.73793743463466	2.36090369195446	0.0187773662421346	0.140165335784559	Gene	DLPFC
ENSG00000198780.11	ENSG00000198780.11	ENSG00000198780	FAM169A	0.0512796498469756	7.43977423140514	2.36083895987883	0.0187805912491896	0.140165335784559	Gene	DLPFC
ENSG00000163950.12	ENSG00000163950.12	ENSG00000163950	SLBP	0.0566259381758325	4.95906731760052	2.360701813223	0.0187874256197474	0.140165335784559	Gene	DLPFC
ENSG00000175806.14	ENSG00000175806.14	ENSG00000175806	MSRA	0.0621455696830438	5.41079045284767	2.36055962916305	0.0187945133235916	0.140165335784559	Gene	DLPFC
ENSG00000260743.1	ENSG00000260743.1	ENSG00000260743		0.109357955848312	0.530279993826773	2.36045434285016	0.0187997632327636	0.140165335784559	Gene	DLPFC
ENSG00000258736.1	ENSG00000258736.1	ENSG00000258736		0.249909220576835	-1.80376798375363	2.36029983458201	0.018807469836873	0.140165335784559	Gene	DLPFC
ENSG00000174306.21	ENSG00000174306.21	ENSG00000174306	ZHX3	-0.0485016526318856	7.05592744747203	-2.36027836988452	0.0188085406782175	0.140165335784559	Gene	DLPFC
ENSG00000228172.5	ENSG00000228172.5	ENSG00000228172		-0.162384333581576	-0.792547570596004	-2.36024179330427	0.0188103655519609	0.140165335784559	Gene	DLPFC
ENSG00000072415.8	ENSG00000072415.8	ENSG00000072415	MPP5	-0.0711667023215003	6.28760563067124	-2.36005713887521	0.0188195806802096	0.140165335784559	Gene	DLPFC
ENSG00000278390.4	ENSG00000278390.4	ENSG00000278390		-0.158180786479859	-0.679980594163865	-2.35998558842508	0.0188231524514722	0.140165335784559	Gene	DLPFC
ENSG00000030419.16	ENSG00000030419.16	ENSG00000030419	IKZF2	-0.11686661737148	4.67343951018483	-2.35985799726996	0.0188295232310783	0.140165335784559	Gene	DLPFC
ENSG00000205771.6	ENSG00000205771.6	ENSG00000205771	CATSPER2P1	-0.0834973934199713	1.34295159789996	-2.35975051925059	0.0188348912072394	0.140165335784559	Gene	DLPFC
ENSG00000187742.14	ENSG00000187742.14	ENSG00000187742	SECISBP2	-0.0460194700816658	6.16556884254249	-2.35971419503475	0.0188367057195205	0.140165335784559	Gene	DLPFC
ENSG00000177990.11	ENSG00000177990.11	ENSG00000177990	DPY19L2	0.0927408430643946	4.79208962791162	2.35956279602131	0.0188442702445858	0.140165335784559	Gene	DLPFC
ENSG00000101333.16	ENSG00000101333.16	ENSG00000101333	PLCB4	0.0670421137922695	5.24735780499265	2.35952643313888	0.01884608748293	0.140165335784559	Gene	DLPFC
ENSG00000135931.17	ENSG00000135931.17	ENSG00000135931	ARMC9	0.0774183378607914	4.98243725892723	2.35942385273371	0.0188512147775946	0.140165335784559	Gene	DLPFC
ENSG00000121964.14	ENSG00000121964.14	ENSG00000121964	GTDC1	0.0450269030201726	7.22251643383486	2.35937819874633	0.0188534971029424	0.140165335784559	Gene	DLPFC
ENSG00000166091.19	ENSG00000166091.19	ENSG00000166091	CMTM5	-0.232502667136294	3.36690788930078	-2.35937242025447	0.0188537859974977	0.140165335784559	Gene	DLPFC
ENSG00000143549.19	ENSG00000143549.19	ENSG00000143549	TPM3	0.0458042993931764	7.23658338714621	2.35918265421509	0.0188632754737806	0.140190646335623	Gene	DLPFC
ENSG00000181418.7	ENSG00000181418.7	ENSG00000181418	DDN	0.138434980398303	7.54718797850754	2.35891123731938	0.0188768552890086	0.140211184707159	Gene	DLPFC
ENSG00000145911.5	ENSG00000145911.5	ENSG00000145911	N4BP3	0.120523455119264	3.88906810995178	2.35881657617061	0.0188815934941857	0.140211184707159	Gene	DLPFC
ENSG00000213988.9	ENSG00000213988.9	ENSG00000213988	ZNF90	-0.163860723276078	0.0826663166100303	-2.3587625849276	0.0188842964601898	0.140211184707159	Gene	DLPFC
ENSG00000237082.1	ENSG00000237082.1	ENSG00000237082	COX5BP6	-0.241772191323857	-0.114471824515501	-2.35734621932532	0.0189553255332297	0.140693216804149	Gene	DLPFC
ENSG00000142173.14	ENSG00000142173.14	ENSG00000142173	COL6A2	-0.163498432580518	2.37370344811409	-2.35708207204292	0.01896859813596	0.14069676414938	Gene	DLPFC
ENSG00000145920.14	ENSG00000145920.14	ENSG00000145920	CPLX2	0.141784482821609	9.12568254641396	2.35707797783452	0.0189688039217721	0.14069676414938	Gene	DLPFC
ENSG00000184254.16	ENSG00000184254.16	ENSG00000184254	ALDH1A3	0.120013929784758	3.07525148113024	2.35697214292318	0.0189741241465395	0.14069676414938	Gene	DLPFC
ENSG00000223547.9	ENSG00000223547.9	ENSG00000223547	ZNF844	-0.0930735421009953	4.5706584503045	-2.35670321797665	0.0189876486545226	0.140701635842331	Gene	DLPFC
ENSG00000259877.2	ENSG00000259877.2	ENSG00000259877		-0.0771468776232606	2.25924103574787	-2.35648012103917	0.0189988748490566	0.140701635842331	Gene	DLPFC
ENSG00000041353.9	ENSG00000041353.9	ENSG00000041353	RAB27B	0.145830445207047	6.60893246855131	2.3563692516828	0.0190044559411177	0.140701635842331	Gene	DLPFC
ENSG00000174871.10	ENSG00000174871.10	ENSG00000174871	CNIH2	0.118499994339805	4.33646554365845	2.35636390457849	0.019004725147295	0.140701635842331	Gene	DLPFC
ENSG00000167130.17	ENSG00000167130.17	ENSG00000167130	DOLPP1	-0.0555379180342476	3.35707911516347	-2.35630181521973	0.0190078513533795	0.140701635842331	Gene	DLPFC
ENSG00000196277.15	ENSG00000196277.15	ENSG00000196277	GRM7	0.105797976379864	5.5423855623908	2.35623087456131	0.019011423776083	0.140701635842331	Gene	DLPFC
ENSG00000008441.16	ENSG00000008441.16	ENSG00000008441	NFIX	-0.0758353274807601	6.85900324508486	-2.35580241216527	0.0190330127795011	0.140786259089518	Gene	DLPFC
ENSG00000138459.8	ENSG00000138459.8	ENSG00000138459	SLC35A5	-0.0677413640377385	5.79643984894745	-2.35555033873757	0.0190457240988429	0.140786259089518	Gene	DLPFC
ENSG00000111775.2	ENSG00000111775.2	ENSG00000111775	COX6A1	0.068013711188556	6.31405335205771	2.35553002545722	0.0190467487621131	0.140786259089518	Gene	DLPFC
ENSG00000267325.1	ENSG00000267325.1	ENSG00000267325	LINC01415	0.0830367784088925	1.45149686960142	2.35551907651379	0.019047301079996	0.140786259089518	Gene	DLPFC
ENSG00000150394.13	ENSG00000150394.13	ENSG00000150394	CDH8	0.0908255055085512	6.46758546400376	2.35531824037511	0.0190574347253163	0.140812166869633	Gene	DLPFC
ENSG00000165678.20	ENSG00000165678.20	ENSG00000165678	GHITM	0.0634386369152165	8.07285676239937	2.35520738897121	0.0190630300128644	0.140812166869633	Gene	DLPFC
ENSG00000090487.10	ENSG00000090487.10	ENSG00000090487	SPG21	-0.0443275468107283	4.72621555142251	-2.3547789828882	0.0190846676141854	0.1408624702019	Gene	DLPFC
ENSG00000151640.12	ENSG00000151640.12	ENSG00000151640	DPYSL4	0.065967125626385	4.74763932036322	2.35474700970212	0.01908628335538	0.1408624702019	Gene	DLPFC
ENSG00000201367.1	ENSG00000201367.1	ENSG00000201367	RNU6-522P	-0.163723101091218	-1.37265117415684	-2.35470943540039	0.0190881822982913	0.1408624702019	Gene	DLPFC
ENSG00000254791.1	ENSG00000254791.1	ENSG00000254791	FAR1-IT1	-0.15969702407335	-0.67011438895442	-2.35457164743562	0.0190951472931028	0.140868747513863	Gene	DLPFC
ENSG00000165782.10	ENSG00000165782.10	ENSG00000165782	TMEM55B	0.0413561947212719	4.89579374375016	2.35444685810377	0.0191014571500071	0.140870189269851	Gene	DLPFC
ENSG00000168032.8	ENSG00000168032.8	ENSG00000168032	ENTPD3	0.127007992656593	4.495061445327	2.35394976452431	0.0191266103994916	0.141010552638044	Gene	DLPFC
ENSG00000249465.1	ENSG00000249465.1	ENSG00000249465	RBMXP4	0.136363865235638	-0.444090444821659	2.35313223216304	0.0191680412943467	0.141241257331336	Gene	DLPFC
ENSG00000205663.5	ENSG00000205663.5	ENSG00000205663		-0.639872326035744	-2.13987508335541	-2.35309038499937	0.0191701641423277	0.141241257331336	Gene	DLPFC
ENSG00000019505.7	ENSG00000019505.7	ENSG00000019505	SYT13	0.143373983526109	7.65647834768112	2.35270912115498	0.0191895146308938	0.141338627743339	Gene	DLPFC
ENSG00000005448.16	ENSG00000005448.16	ENSG00000005448	WDR54	0.0783060281755709	3.04802282545246	2.3525676966212	0.0191966967846031	0.141346339795612	Gene	DLPFC
ENSG00000106013.14	ENSG00000106013.14	ENSG00000106013	ANKRD7	0.068797141795053	2.40753267367842	2.35216576350721	0.0192171215826936	0.141451522090632	Gene	DLPFC
ENSG00000147036.11	ENSG00000147036.11	ENSG00000147036	LANCL3	0.119254738426942	3.71776694062116	2.3518523949173	0.019233059080788	0.141523618065243	Gene	DLPFC
ENSG00000270170.1	ENSG00000270170.1	ENSG00000270170	NCBP2-AS2	0.0684139971399873	3.06101642792935	2.35171658093577	0.0192399699971694	0.141529268443418	Gene	DLPFC
ENSG00000177839.6	ENSG00000177839.6	ENSG00000177839	PCDHB9	0.0817037574784463	2.89724833221103	2.35150964095899	0.0192505043621192	0.141561560803978	Gene	DLPFC
ENSG00000155850.7	ENSG00000155850.7	ENSG00000155850	SLC26A2	-0.139359574531206	3.83204075259188	-2.35133031347079	0.0192596371959675	0.141583529469654	Gene	DLPFC
ENSG00000068697.6	ENSG00000068697.6	ENSG00000068697	LAPTM4A	-0.0565336817848057	5.25361850055036	-2.35079555955143	0.0192868938558859	0.141738675453191	Gene	DLPFC
ENSG00000229127.1	ENSG00000229127.1	ENSG00000229127		-0.0869260434027175	2.48702282734789	-2.35063372021194	0.0192951495542519	0.141754129649365	Gene	DLPFC
ENSG00000230251.1	ENSG00000230251.1	ENSG00000230251	PHBP4	-0.164512090273232	-1.18597017328351	-2.35007179275416	0.0193238385086381	0.141889169718558	Gene	DLPFC
ENSG00000125968.8	ENSG00000125968.8	ENSG00000125968	ID1	-0.151951250212147	2.87317838294048	-2.35002512448775	0.0193262228188193	0.141889169718558	Gene	DLPFC
ENSG00000166477.12	ENSG00000166477.12	ENSG00000166477	LEO1	0.0480052864518856	5.15171868681496	2.34991193600109	0.0193320067601265	0.141889169718558	Gene	DLPFC
ENSG00000239305.6	ENSG00000239305.6	ENSG00000239305	RNF103	-0.0401136597312264	5.85064870916918	-2.34960875634056	0.0193475067513587	0.141957709568329	Gene	DLPFC
ENSG00000110888.17	ENSG00000110888.17	ENSG00000110888	CAPRIN2	0.0527010581241371	6.5234528041314	2.34925972302445	0.0193653645044846	0.142014278737831	Gene	DLPFC
ENSG00000176194.17	ENSG00000176194.17	ENSG00000176194	CIDEA	0.140257670422613	1.12059378162147	2.34921712879046	0.0193675447629787	0.142014278737831	Gene	DLPFC
ENSG00000165629.19	ENSG00000165629.19	ENSG00000165629	ATP5C1	0.0483747209030665	6.55739149322615	2.34874140567245	0.0193919101036775	0.142147698656897	Gene	DLPFC
ENSG00000196839.12	ENSG00000196839.12	ENSG00000196839	ADA	-0.208025964897932	1.22905364216401	-2.34840172907495	0.0194093239397137	0.142230093590033	Gene	DLPFC
ENSG00000184481.16	ENSG00000184481.16	ENSG00000184481	FOXO4	-0.0899096198929578	4.96423906740648	-2.34815078698061	0.0194221975306884	0.142279176123857	Gene	DLPFC
ENSG00000137491.14	ENSG00000137491.14	ENSG00000137491	SLCO2B1	-0.15279930823063	5.28091765754981	-2.34798152386596	0.0194308851355317	0.142281487748239	Gene	DLPFC
ENSG00000179902.12	ENSG00000179902.12	ENSG00000179902	C1orf194	0.128425678633835	0.0651504876928977	2.34790401600699	0.0194348644447983	0.142281487748239	Gene	DLPFC
ENSG00000113575.9	ENSG00000113575.9	ENSG00000113575	PPP2CA	0.0544596592546514	7.58479157121226	2.34773348488532	0.0194436221527704	0.142293659628739	Gene	DLPFC
ENSG00000154027.18	ENSG00000154027.18	ENSG00000154027	AK5	0.0678140359021986	8.501253337327	2.34761248359965	0.0194498383321126	0.142293659628739	Gene	DLPFC
ENSG00000260657.2	ENSG00000260657.2	ENSG00000260657		-0.243396656016642	-2.01915753673505	-2.34751095127986	0.0194550556808251	0.142293659628739	Gene	DLPFC
ENSG00000115085.13	ENSG00000115085.13	ENSG00000115085	ZAP70	-0.182018385086822	-1.20603078383558	-2.34696389800858	0.0194831877459178	0.142315413342321	Gene	DLPFC
ENSG00000173267.13	ENSG00000173267.13	ENSG00000173267	SNCG	0.134197534760623	5.55823798507235	2.34695781634056	0.0194835006945255	0.142315413342321	Gene	DLPFC
ENSG00000139668.8	ENSG00000139668.8	ENSG00000139668	WDFY2	-0.0868162430301201	5.44740317432419	-2.34685299105781	0.0194888954549464	0.142315413342321	Gene	DLPFC
ENSG00000134851.12	ENSG00000134851.12	ENSG00000134851	TMEM165	-0.154402495036688	6.22444522758292	-2.34668345379114	0.0194976233465863	0.142315413342321	Gene	DLPFC
ENSG00000267909.2	ENSG00000267909.2	ENSG00000267909	CCDC177	0.123302623517745	2.79690794025856	2.34661446455137	0.0195011759402401	0.142315413342321	Gene	DLPFC
ENSG00000163624.5	ENSG00000163624.5	ENSG00000163624	CDS1	0.111326951478338	5.72295018551794	2.34660289993802	0.0195017715143643	0.142315413342321	Gene	DLPFC
ENSG00000151748.14	ENSG00000151748.14	ENSG00000151748	SAV1	-0.0686116743993722	4.50923049713266	-2.34639131627332	0.0195126708269328	0.142315413342321	Gene	DLPFC
ENSG00000115073.7	ENSG00000115073.7	ENSG00000115073	ACTR1B	0.0690981344096902	6.37887008035318	2.346377171951	0.0195133996341605	0.142315413342321	Gene	DLPFC
ENSG00000177380.13	ENSG00000177380.13	ENSG00000177380	PPFIA3	0.105851756794306	5.90192309846573	2.34637281142164	0.0195136243217324	0.142315413342321	Gene	DLPFC
ENSG00000249550.6	ENSG00000249550.6	ENSG00000249550	LINC01234	0.133484056455944	2.35826656122652	2.34609070626448	0.019528165345111	0.142327051416168	Gene	DLPFC
ENSG00000230735.1	ENSG00000230735.1	ENSG00000230735		-0.129502508222861	-0.522061030017115	-2.34603231265955	0.0195311764126947	0.142327051416168	Gene	DLPFC
ENSG00000259685.2	ENSG00000259685.2	ENSG00000259685		-0.213799589274662	-1.04058322246081	-2.34588460305652	0.0195387948801248	0.142327051416168	Gene	DLPFC
ENSG00000124785.8	ENSG00000124785.8	ENSG00000124785	NRN1	0.127454142099893	6.98519607950116	2.34586258550275	0.0195399307100716	0.142327051416168	Gene	DLPFC
ENSG00000186187.11	ENSG00000186187.11	ENSG00000186187	ZNRF1	0.0633939737124074	4.43807366680817	2.34547389109423	0.019559992012066	0.142428146639061	Gene	DLPFC
ENSG00000051523.10	ENSG00000051523.10	ENSG00000051523	CYBA	-0.18473152303551	1.45591262512428	-2.34505079811442	0.0195818492292778	0.142542250993154	Gene	DLPFC
ENSG00000244757.1	ENSG00000244757.1	ENSG00000244757		-0.1720243052381	-1.22439928112841	-2.34482464017574	0.0195935414583627	0.142555601877856	Gene	DLPFC
ENSG00000170265.11	ENSG00000170265.11	ENSG00000170265	ZNF282	-0.0537378255228591	3.64369831360179	-2.34477597010187	0.0195960584724671	0.142555601877856	Gene	DLPFC
ENSG00000275759.1	ENSG00000275759.1	ENSG00000275759		-0.12435559947154	0.967313800295672	-2.34458786602406	0.019605789100876	0.142581368401225	Gene	DLPFC
ENSG00000150779.11	ENSG00000150779.11	ENSG00000150779	TIMM8B	0.0570826737546009	3.97564885994826	2.34441214354034	0.019614883057995	0.142602489988371	Gene	DLPFC
ENSG00000169744.12	ENSG00000169744.12	ENSG00000169744	LDB2	0.109846016784335	7.08090061545616	2.3442520796009	0.0196231698770099	0.142617732112439	Gene	DLPFC
ENSG00000163888.3	ENSG00000163888.3	ENSG00000163888	CAMK2N2	0.109500875335669	3.5147023899456	2.34402337537913	0.0196350156644922	0.142658822420131	Gene	DLPFC
ENSG00000067066.16	ENSG00000067066.16	ENSG00000067066	SP100	-0.137739832830019	3.17285551696423	-2.34379805598511	0.0196466922673456	0.142698657990975	Gene	DLPFC
ENSG00000255087.2	ENSG00000255087.2	ENSG00000255087		0.174173518565112	1.289955512952	2.34362230583594	0.0196558042982407	0.142719847219404	Gene	DLPFC
ENSG00000131016.16	ENSG00000131016.16	ENSG00000131016	AKAP12	0.0954680512582612	8.43551288481764	2.34348689215771	0.0196628275521881	0.142725614499502	Gene	DLPFC
ENSG00000149489.8	ENSG00000149489.8	ENSG00000149489	ROM1	-0.127998614524847	2.61876344775427	-2.34330484030969	0.0196722731716029	0.142725614499502	Gene	DLPFC
ENSG00000103089.8	ENSG00000103089.8	ENSG00000103089	FA2H	-0.254229494592437	3.89365901252431	-2.34324876386265	0.0196751834563314	0.142725614499502	Gene	DLPFC
ENSG00000215223.3	ENSG00000215223.3	ENSG00000215223	CYP51A1P3	-0.135064704451003	0.187515399135144	-2.34288286368127	0.0196941824074281	0.142767561050509	Gene	DLPFC
ENSG00000179542.15	ENSG00000179542.15	ENSG00000179542	SLITRK4	0.127390149590252	6.96326703529474	2.34287670805719	0.0196945021687886	0.142767561050509	Gene	DLPFC
ENSG00000272993.1	ENSG00000272993.1	ENSG00000272993		-0.127828529553518	0.536863501945737	-2.34263059172421	0.0197072907113928	0.142767561050509	Gene	DLPFC
ENSG00000140527.14	ENSG00000140527.14	ENSG00000140527	WDR93	0.173741516262284	-1.32830819606087	2.34255633888004	0.0197111504209615	0.142767561050509	Gene	DLPFC
ENSG00000130948.9	ENSG00000130948.9	ENSG00000130948	HSD17B3	-0.262995974855411	1.30902383717294	-2.34254096185493	0.0197119498112621	0.142767561050509	Gene	DLPFC
ENSG00000231307.1	ENSG00000231307.1	ENSG00000231307	RPS3P2	-0.0802433479123575	0.338884342933126	-2.34228992946024	0.0197250040072722	0.142791456128432	Gene	DLPFC
ENSG00000151948.11	ENSG00000151948.11	ENSG00000151948	GLT1D1	0.0944254112304151	5.16875888776802	2.3422338407241	0.0197279217718826	0.142791456128432	Gene	DLPFC
ENSG00000198963.10	ENSG00000198963.10	ENSG00000198963	RORB	0.105133784906033	7.7133595125625	2.34202660352214	0.0197387056398405	0.142791456128432	Gene	DLPFC
ENSG00000080709.14	ENSG00000080709.14	ENSG00000080709	KCNN2	0.0583588025899347	5.13148196797218	2.34200096240216	0.0197400402695019	0.142791456128432	Gene	DLPFC
ENSG00000128655.16	ENSG00000128655.16	ENSG00000128655	PDE11A	-0.146857437972936	1.98180892905731	-2.34168404808384	0.0197565423104438	0.142865969331549	Gene	DLPFC
ENSG00000148814.17	ENSG00000148814.17	ENSG00000148814	LRRC27	0.0506115300952461	4.03065096500028	2.34146638274153	0.0197678833662172	0.142903126725535	Gene	DLPFC
ENSG00000213658.10	ENSG00000213658.10	ENSG00000213658	LAT	-0.179123117961368	-1.62928083080998	-2.34100221332309	0.01979208713741	0.143033216925593	Gene	DLPFC
ENSG00000145864.12	ENSG00000145864.12	ENSG00000145864	GABRB2	0.142002824016844	9.02159817724963	2.34074903928492	0.0198052996600765	0.14305631294964	Gene	DLPFC
ENSG00000059804.15	ENSG00000059804.15	ENSG00000059804	SLC2A3	0.0961032104972317	6.59456262127224	2.34059547782823	0.0198133174179241	0.14305631294964	Gene	DLPFC
ENSG00000166508.17	ENSG00000166508.17	ENSG00000166508	MCM7	-0.103427033026763	3.90306071145223	-2.3405841120677	0.0198139109606451	0.14305631294964	Gene	DLPFC
ENSG00000123595.7	ENSG00000123595.7	ENSG00000123595	RAB9A	-0.078318418497864	3.75189618810333	-2.34044766151885	0.0198210378981712	0.143062936132822	Gene	DLPFC
ENSG00000213551.4	ENSG00000213551.4	ENSG00000213551	DNAJC9	0.0589764158830242	4.87859287568946	2.33967119290819	0.0198616363724962	0.143292525254102	Gene	DLPFC
ENSG00000259775.1	ENSG00000259775.1	ENSG00000259775		-0.120300851069225	0.937532246954069	-2.33960145867616	0.019865286065437	0.143292525254102	Gene	DLPFC
ENSG00000173915.13	ENSG00000173915.13	ENSG00000173915	USMG5	0.0770179965280198	6.11582149269588	2.3394163268955	0.0198749781933774	0.143317565758129	Gene	DLPFC
ENSG00000072506.12	ENSG00000072506.12	ENSG00000072506	HSD17B10	-0.0742745006901498	3.21583289192881	-2.339057470245	0.0198937770759008	0.143382125111241	Gene	DLPFC
ENSG00000082293.12	ENSG00000082293.12	ENSG00000082293	COL19A1	0.111730204504253	4.405429911344	2.33894968468277	0.0198994265193065	0.143382125111241	Gene	DLPFC
ENSG00000073150.13	ENSG00000073150.13	ENSG00000073150	PANX2	0.128992657627957	3.59020523686331	2.33885616035903	0.0199043296176902	0.143382125111241	Gene	DLPFC
ENSG00000231496.1	ENSG00000231496.1	ENSG00000231496		0.135746523283413	1.5837758941822	2.33877043155857	0.0199088249590199	0.143382125111241	Gene	DLPFC
ENSG00000125356.6	ENSG00000125356.6	ENSG00000125356	NDUFA1	0.0680910782933974	5.71603886313469	2.33843543827536	0.0199263994603866	0.143427835488942	Gene	DLPFC
ENSG00000183309.11	ENSG00000183309.11	ENSG00000183309	ZNF623	0.0415290372045423	5.83665205860365	2.33837618342876	0.0199295095182388	0.143427835488942	Gene	DLPFC
ENSG00000145730.20	ENSG00000145730.20	ENSG00000145730	PAM	0.0821174257748639	7.16230180238351	2.33826420801382	0.0199353878368918	0.143427835488942	Gene	DLPFC
ENSG00000248636.6	ENSG00000248636.6	ENSG00000248636		0.15399703281784	-0.451054724224417	2.33810560512115	0.0199437165367091	0.143427835488942	Gene	DLPFC
ENSG00000115808.11	ENSG00000115808.11	ENSG00000115808	STRN	-0.0844224228111206	6.9044973204485	-2.33799559388478	0.0199494953387596	0.143427835488942	Gene	DLPFC
ENSG00000120251.18	ENSG00000120251.18	ENSG00000120251	GRIA2	0.0737874221146931	9.76596435166937	2.33793793815696	0.0199525245341404	0.143427835488942	Gene	DLPFC
ENSG00000239672.7	ENSG00000239672.7	ENSG00000239672	NME1	0.0928443332056939	4.36272723244698	2.33777881991174	0.0199608865979737	0.143443189747572	Gene	DLPFC
ENSG00000068400.13	ENSG00000068400.13	ENSG00000068400	GRIPAP1	0.0470546535220245	6.54234187863503	2.33758944701735	0.0199708426235706	0.143469985408308	Gene	DLPFC
ENSG00000166479.9	ENSG00000166479.9	ENSG00000166479	TMX3	0.0574003207196418	6.71626017592294	2.33736185994154	0.0199828134677642	0.143475369266808	Gene	DLPFC
ENSG00000140931.19	ENSG00000140931.19	ENSG00000140931	CMTM3	-0.147387174691796	1.02817797671036	-2.33733841414496	0.019984047049663	0.143475369266808	Gene	DLPFC
ENSG00000107798.17	ENSG00000107798.17	ENSG00000107798	LIPA	-0.136236545341476	6.09084023397804	-2.33688864050971	0.020007724458028	0.143600611772121	Gene	DLPFC
ENSG00000186081.11	ENSG00000186081.11	ENSG00000186081	KRT5	0.20280666736934	1.2049848787835	2.33652681813537	0.0200267896976801	0.143685774814296	Gene	DLPFC
ENSG00000198384.8	ENSG00000198384.8	ENSG00000198384	TPTE2P3	0.161668920847862	-0.650469403704689	2.33642678647416	0.020032063401342	0.143685774814296	Gene	DLPFC
ENSG00000122550.17	ENSG00000122550.17	ENSG00000122550	KLHL7	0.0469997476660337	5.85614596474735	2.33628550153702	0.0200395140657455	0.143694480099817	Gene	DLPFC
ENSG00000174807.3	ENSG00000174807.3	ENSG00000174807	CD248	-0.209367734444629	-1.2390078780291	-2.33604385920669	0.0200522627095799	0.143694821741468	Gene	DLPFC
ENSG00000168348.3	ENSG00000168348.3	ENSG00000168348	INSM2	0.140469237391074	1.12768002040124	2.3360144868073	0.0200538128325472	0.143694821741468	Gene	DLPFC
ENSG00000267939.1	ENSG00000267939.1	ENSG00000267939		0.13374341101502	-0.524208514957874	2.33584272263748	0.0200628797581508	0.143694821741468	Gene	DLPFC
ENSG00000144810.15	ENSG00000144810.15	ENSG00000144810	COL8A1	-0.236707458680438	0.65068231320491	-2.335811850067	0.0200645098112897	0.143694821741468	Gene	DLPFC
ENSG00000198597.8	ENSG00000198597.8	ENSG00000198597	ZNF536	-0.141104539440174	5.47833553395284	-2.33547572771448	0.0200822643823322	0.143777280641564	Gene	DLPFC
ENSG00000258517.1	ENSG00000258517.1	ENSG00000258517		0.160800999430943	0.550554879637926	2.33512921954443	0.0201005819635802	0.14383156717121	Gene	DLPFC
ENSG00000164022.16	ENSG00000164022.16	ENSG00000164022	AIMP1	-0.0651382840219032	4.66417040953728	-2.33479833469052	0.0201180873104768	0.14383156717121	Gene	DLPFC
ENSG00000163191.5	ENSG00000163191.5	ENSG00000163191	S100A11	-0.196924274314908	1.26513317029362	-2.33476048152882	0.0201200907701296	0.14383156717121	Gene	DLPFC
ENSG00000112584.13	ENSG00000112584.13	ENSG00000112584	FAM120B	-0.0303996713857448	6.1557262912447	-2.3347269750834	0.020121864316403	0.14383156717121	Gene	DLPFC
ENSG00000143753.12	ENSG00000143753.12	ENSG00000143753	DEGS1	-0.0475698385796948	5.39496378876043	-2.33466285832571	0.0201252584942386	0.14383156717121	Gene	DLPFC
ENSG00000104964.14	ENSG00000104964.14	ENSG00000104964	AES	0.0634277006559383	7.61848577010496	2.33446409108348	0.0201357839148617	0.14383156717121	Gene	DLPFC
ENSG00000128534.7	ENSG00000128534.7	ENSG00000128534	LSM8	-0.0566745885204266	4.29165011320111	-2.33430350976245	0.0201442907802084	0.14383156717121	Gene	DLPFC
ENSG00000112367.10	ENSG00000112367.10	ENSG00000112367	FIG4	0.0568467020810243	5.74569673035902	2.33421043412988	0.0201492229440667	0.14383156717121	Gene	DLPFC
ENSG00000012171.18	ENSG00000012171.18	ENSG00000012171	SEMA3B	-0.20359932923788	5.2180006755665	-2.3341421684657	0.0201528410774764	0.14383156717121	Gene	DLPFC
ENSG00000235609.7	ENSG00000235609.7	ENSG00000235609		0.0885025086841508	2.97554018619099	2.33400503234741	0.0201601111194168	0.14383156717121	Gene	DLPFC
ENSG00000184845.3	ENSG00000184845.3	ENSG00000184845	DRD1	0.123915300915106	4.20299430290989	2.33395015368874	0.0201630210635603	0.14383156717121	Gene	DLPFC
ENSG00000140795.12	ENSG00000140795.12	ENSG00000140795	MYLK3	0.145318180890746	1.57403666234985	2.33391731628845	0.0201647624446811	0.14383156717121	Gene	DLPFC
ENSG00000117362.12	ENSG00000117362.12	ENSG00000117362	APH1A	-0.066947742011895	4.77797133879795	-2.33344548977225	0.0201897981588406	0.143936287243654	Gene	DLPFC
ENSG00000260750.5	ENSG00000260750.5	ENSG00000260750		0.119012518854177	0.927083616815954	2.33340516882381	0.0201919389023608	0.143936287243654	Gene	DLPFC
ENSG00000234817.2	ENSG00000234817.2	ENSG00000234817		-0.148337799642159	-1.11694599243354	-2.332937726493	0.0202167711488426	0.144008228016869	Gene	DLPFC
ENSG00000204851.6	ENSG00000204851.6	ENSG00000204851	PNMAL2	0.105195942427322	6.64196755209039	2.3327353611398	0.0202275298342599	0.144008228016869	Gene	DLPFC
ENSG00000165660.7	ENSG00000165660.7	ENSG00000165660	FAM175B	0.0372225939344355	4.62210077032215	2.33264781271946	0.0202321858708575	0.144008228016869	Gene	DLPFC
ENSG00000143149.12	ENSG00000143149.12	ENSG00000143149	ALDH9A1	-0.0731859651834566	5.5482781392003	-2.3326393776195	0.0202326345194561	0.144008228016869	Gene	DLPFC
ENSG00000111266.8	ENSG00000111266.8	ENSG00000111266	DUSP16	-0.106061649195861	4.98671496640153	-2.33258766871602	0.0202353850184803	0.144008228016869	Gene	DLPFC
ENSG00000214694.10	ENSG00000214694.10	ENSG00000214694	ARHGEF33	0.0677039979278638	2.89380168372689	2.33250966514899	0.0202395348026661	0.144008228016869	Gene	DLPFC
ENSG00000235296.1	ENSG00000235296.1	ENSG00000235296		0.154717741061237	0.733865740642194	2.33236178821336	0.0202474038919266	0.144012413155279	Gene	DLPFC
ENSG00000163590.13	ENSG00000163590.13	ENSG00000163590	PPM1L	0.0780448522528705	7.91389099751785	2.33224913579175	0.0202534003508639	0.144012413155279	Gene	DLPFC
ENSG00000126524.9	ENSG00000126524.9	ENSG00000126524	SBDS	-0.0630727728556416	6.25888018605818	-2.33214630378402	0.0202588754301949	0.144012413155279	Gene	DLPFC
ENSG00000165813.17	ENSG00000165813.17	ENSG00000165813	CCDC186	0.052755950954938	6.43064529923058	2.33154222170697	0.0202910647345123	0.144170940057269	Gene	DLPFC
ENSG00000213355.3	ENSG00000213355.3	ENSG00000213355	CNN2P8	-0.283903747063525	-1.35713885586729	-2.33146201929788	0.0202953417928201	0.144170940057269	Gene	DLPFC
ENSG00000167210.16	ENSG00000167210.16	ENSG00000167210	LOXHD1	0.184529822236471	1.32429116365812	2.33137563888931	0.0202999491968306	0.144170940057269	Gene	DLPFC
ENSG00000268521.1	ENSG00000268521.1	ENSG00000268521	VN1R83P	-0.120071109397549	2.21617239619924	-2.3309255861211	0.0203239691784316	0.144297049584557	Gene	DLPFC
ENSG00000187672.12	ENSG00000187672.12	ENSG00000187672	ERC2	0.0684330531278251	7.43672743607441	2.33028137496625	0.0203583950105088	0.144496938585062	Gene	DLPFC
ENSG00000137404.14	ENSG00000137404.14	ENSG00000137404	NRM	-0.140673847203636	-0.603918467766127	-2.33009565246131	0.0203683292690463	0.144522925170791	Gene	DLPFC
ENSG00000250862.1	ENSG00000250862.1	ENSG00000250862	HMGB1P29	-0.315733849989313	-2.01981571157914	-2.32962264970095	0.0203936492721972	0.144565947265729	Gene	DLPFC
ENSG00000243915.1	ENSG00000243915.1	ENSG00000243915	THAP12P2	0.0780259234423325	2.79299199956433	2.32952705104229	0.0203987700500287	0.144565947265729	Gene	DLPFC
ENSG00000126733.20	ENSG00000126733.20	ENSG00000126733	DACH2	0.146100627827543	4.8107364178643	2.32952023765091	0.0203991350548769	0.144565947265729	Gene	DLPFC
ENSG00000143196.4	ENSG00000143196.4	ENSG00000143196	DPT	0.171135481818749	-0.853816182288216	2.32944087528277	0.0204033870520212	0.144565947265729	Gene	DLPFC
ENSG00000231187.2	ENSG00000231187.2	ENSG00000231187		0.205857248661574	1.19169791439452	2.32934970617665	0.0204082725769074	0.144565947265729	Gene	DLPFC
ENSG00000137106.17	ENSG00000137106.17	ENSG00000137106	GRHPR	-0.0673622283311918	5.41780411135212	-2.32927938522122	0.0204120416014331	0.144565947265729	Gene	DLPFC
ENSG00000057294.14	ENSG00000057294.14	ENSG00000057294	PKP2	0.111267435577869	2.87384854908517	2.3288498762566	0.0204350754287523	0.144634196743566	Gene	DLPFC
ENSG00000249492.1	ENSG00000249492.1	ENSG00000249492		-0.153774730751065	-0.771943313295715	-2.32865028417259	0.0204457869552615	0.144634196743566	Gene	DLPFC
ENSG00000278475.1	ENSG00000278475.1	ENSG00000278475		-0.188239922014009	-1.24761830158826	-2.3286091326971	0.0204479960466675	0.144634196743566	Gene	DLPFC
ENSG00000162873.14	ENSG00000162873.14	ENSG00000162873	KLHDC8A	0.102214164549409	2.28069378163163	2.32851730884464	0.020452926083773	0.144634196743566	Gene	DLPFC
ENSG00000073584.18	ENSG00000073584.18	ENSG00000073584	SMARCE1	-0.0493372634774355	5.17502295465856	-2.32851468258843	0.0204530671031962	0.144634196743566	Gene	DLPFC
ENSG00000275395.4	ENSG00000275395.4	ENSG00000275395	FCGBP	-0.301080496369036	2.82319710330714	-2.32805827974757	0.0204775870430924	0.144739427093767	Gene	DLPFC
ENSG00000166912.16	ENSG00000166912.16	ENSG00000166912	MTMR10	-0.13299583976038	6.27851356694734	-2.3280038547034	0.0204805127099996	0.144739427093767	Gene	DLPFC
ENSG00000185515.14	ENSG00000185515.14	ENSG00000185515	BRCC3	0.0432255260722357	4.54131613310148	2.32773520203627	0.0204949597388918	0.144797110525706	Gene	DLPFC
ENSG00000272447.1	ENSG00000272447.1	ENSG00000272447		-0.106206037705885	0.42530975662904	-2.32748048135224	0.0205086658061113	0.144849525293377	Gene	DLPFC
ENSG00000232859.9	ENSG00000232859.9	ENSG00000232859	LYRM9	0.107296556817894	4.63422453345792	2.32734074511983	0.0205161881738369	0.144858246808774	Gene	DLPFC
ENSG00000118873.15	ENSG00000118873.15	ENSG00000118873	RAB3GAP2	0.0398748603168889	6.83702497140218	2.32719431393883	0.020524073541047	0.144869525218193	Gene	DLPFC
ENSG00000211451.11	ENSG00000211451.11	ENSG00000211451	GNRHR2	0.0790571670813753	2.26764479371096	2.32692809525473	0.0205384163044279	0.144926362400525	Gene	DLPFC
ENSG00000169925.16	ENSG00000169925.16	ENSG00000169925	BRD3	-0.0519551456727608	5.04385994643818	-2.3265409608985	0.0205592891688736	0.144977351600159	Gene	DLPFC
ENSG00000272980.4	ENSG00000272980.4	ENSG00000272980		0.0990675366909213	0.756500258211947	2.3265066280624	0.0205611411659655	0.144977351600159	Gene	DLPFC
ENSG00000134986.13	ENSG00000134986.13	ENSG00000134986	NREP	0.0872259928148024	6.43286542088971	2.32628569371184	0.0205730624003404	0.144977351600159	Gene	DLPFC
ENSG00000101746.15	ENSG00000101746.15	ENSG00000101746	NOL4	0.0908397469670528	5.92786369471291	2.32623822864372	0.0205756243228488	0.144977351600159	Gene	DLPFC
ENSG00000143153.12	ENSG00000143153.12	ENSG00000143153	ATP1B1	0.0859976777285356	9.56776891583132	2.32621078412574	0.0205771057655506	0.144977351600159	Gene	DLPFC
ENSG00000124523.15	ENSG00000124523.15	ENSG00000124523	SIRT5	0.0458676809203046	5.27665176985774	2.3260341514027	0.020586642555649	0.145000201112686	Gene	DLPFC
ENSG00000230373.8	ENSG00000230373.8	ENSG00000230373	GOLGA6L5P	0.125964144398462	0.266099835924385	2.32589092690984	0.0205943784032911	0.145002748382103	Gene	DLPFC
ENSG00000146828.17	ENSG00000146828.17	ENSG00000146828	SLC12A9	-0.0967149675106837	4.09922329012779	-2.32564463479446	0.0206076870965726	0.145002748382103	Gene	DLPFC
ENSG00000204789.4	ENSG00000204789.4	ENSG00000204789	ZNF204P	0.110138459493134	5.83891515996502	2.32562270600054	0.0206088724106089	0.145002748382103	Gene	DLPFC
ENSG00000157483.8	ENSG00000157483.8	ENSG00000157483	MYO1E	-0.1760659943825	4.83962753129366	-2.32556153138128	0.0206121793893567	0.145002748382103	Gene	DLPFC
ENSG00000163738.18	ENSG00000163738.18	ENSG00000163738	MTHFD2L	-0.0575039894757655	4.22748367514521	-2.32515466840367	0.0206341854209601	0.145061105774564	Gene	DLPFC
ENSG00000185261.14	ENSG00000185261.14	ENSG00000185261	KIAA0825	0.0591118923459569	4.8085704773135	2.32498204353489	0.0206435284108349	0.145061105774564	Gene	DLPFC
ENSG00000179915.22	ENSG00000179915.22	ENSG00000179915	NRXN1	0.0800790209764874	9.51871100672913	2.32492730405431	0.0206464918536762	0.145061105774564	Gene	DLPFC
ENSG00000092871.16	ENSG00000092871.16	ENSG00000092871	RFFL	-0.145468008001956	5.12518137168052	-2.32489129532621	0.0206484414689187	0.145061105774564	Gene	DLPFC
ENSG00000280035.1	ENSG00000280035.1	ENSG00000280035		0.174522592660784	0.0785171979011288	2.32482638051217	0.0206519565493542	0.145061105774564	Gene	DLPFC
ENSG00000148290.9	ENSG00000148290.9	ENSG00000148290	SURF1	-0.086909730248233	3.51980364363683	-2.32465227667057	0.0206613867074734	0.145067267286491	Gene	DLPFC
ENSG00000166960.16	ENSG00000166960.16	ENSG00000166960	CCDC178	0.152804665531611	0.0469568673671227	2.32457770539104	0.0206654269384202	0.145067267286491	Gene	DLPFC
ENSG00000130517.13	ENSG00000130517.13	ENSG00000130517	PGPEP1	-0.0595976801416456	4.93135191586739	-2.3240654767733	0.0206931979038514	0.14521796725764	Gene	DLPFC
ENSG00000268081.1	ENSG00000268081.1	ENSG00000268081		0.270271685316051	-1.06490222973317	2.32380625034302	0.0207072645617112	0.145233274265955	Gene	DLPFC
ENSG00000106144.19	ENSG00000106144.19	ENSG00000106144	CASP2	-0.0628279211043584	3.78690753919357	-2.32379294632301	0.0207079867165963	0.145233274265955	Gene	DLPFC
ENSG00000148798.10	ENSG00000148798.10	ENSG00000148798	INA	0.158144905537741	7.2105828280248	2.32335311762015	0.0207318734554981	0.145325332209611	Gene	DLPFC
ENSG00000136731.12	ENSG00000136731.12	ENSG00000136731	UGGT1	-0.0322725276112554	6.59870934565197	-2.32330187321094	0.0207346580660832	0.145325332209611	Gene	DLPFC
ENSG00000166188.2	ENSG00000166188.2	ENSG00000166188	ZNF319	-0.0652234581265997	2.83846636387614	-2.32320291933433	0.0207400361259257	0.145325332209611	Gene	DLPFC
ENSG00000148399.12	ENSG00000148399.12	ENSG00000148399	DPH7	-0.0523144860787912	4.07078277827201	-2.32241332422375	0.0207829937247052	0.145540947333347	Gene	DLPFC
ENSG00000054598.6	ENSG00000054598.6	ENSG00000054598	FOXC1	-0.145248286319942	1.6745090883335	-2.32240509489871	0.0207834418475937	0.145540947333347	Gene	DLPFC
ENSG00000108587.15	ENSG00000108587.15	ENSG00000108587	GOSR1	-0.0250122750857638	5.83247320234901	-2.32203983202461	0.0208033405370345	0.145564006236072	Gene	DLPFC
ENSG00000124226.10	ENSG00000124226.10	ENSG00000124226	RNF114	-0.0572800507184605	5.19975984647029	-2.32200327981862	0.0208053327356573	0.145564006236072	Gene	DLPFC
ENSG00000256763.1	ENSG00000256763.1	ENSG00000256763		0.225143261062981	-1.66679439935376	2.32199231144504	0.0208059305756191	0.145564006236072	Gene	DLPFC
ENSG00000181481.13	ENSG00000181481.13	ENSG00000181481	RNF135	-0.106227337881814	1.25568152991116	-2.32183929126567	0.0208142726312196	0.145564006236072	Gene	DLPFC
ENSG00000185634.11	ENSG00000185634.11	ENSG00000185634	SHC4	-0.156402750860966	3.6917290216185	-2.32176496848416	0.0208183254719327	0.145564006236072	Gene	DLPFC
ENSG00000119403.13	ENSG00000119403.13	ENSG00000119403	PHF19	-0.111139684839921	3.73332280206416	-2.32141758284328	0.0208372776633371	0.145595158765239	Gene	DLPFC
ENSG00000260095.1	ENSG00000260095.1	ENSG00000260095		0.185150049167756	-1.64720523043184	2.32133835136775	0.0208416023805259	0.145595158765239	Gene	DLPFC
ENSG00000231856.2	ENSG00000231856.2	ENSG00000231856		-0.113222920779781	0.0773373095756763	-2.32133584166301	0.0208417393813863	0.145595158765239	Gene	DLPFC
ENSG00000223963.2	ENSG00000223963.2	ENSG00000223963	THAP12P8	0.133646167523347	0.69520548112231	2.32097979868255	0.0208611832018385	0.145686814121599	Gene	DLPFC
ENSG00000113119.12	ENSG00000113119.12	ENSG00000113119	TMCO6	-0.0694154100430289	1.83792155725728	-2.32066521293166	0.0208783762170367	0.145718648971403	Gene	DLPFC
ENSG00000254343.2	ENSG00000254343.2	ENSG00000254343		-0.12698879479159	2.19861518721063	-2.32066493459747	0.0208783914342897	0.145718648971403	Gene	DLPFC
ENSG00000181090.18	ENSG00000181090.18	ENSG00000181090	EHMT1	-0.0554742376784857	5.42280051350164	-2.31961565852117	0.0209358271303332	0.146075263856979	Gene	DLPFC
ENSG00000144843.11	ENSG00000144843.11	ENSG00000144843	ADPRH	-0.137305421129783	0.86165752381008	-2.31948501061083	0.0209429882604735	0.14608090914284	Gene	DLPFC
ENSG00000186106.11	ENSG00000186106.11	ENSG00000186106	ANKRD46	0.0617315245942197	6.54729418493617	2.31936957392898	0.0209493174099546	0.14608090914284	Gene	DLPFC
ENSG00000206527.9	ENSG00000206527.9	ENSG00000206527	HACD2	-0.0538154305124658	6.05680250695369	-2.31886820203824	0.0209768260002378	0.14622847026308	Gene	DLPFC
ENSG00000270343.1	ENSG00000270343.1	ENSG00000270343	UNGP3	-0.216690073530441	-1.47356135470937	-2.31847158931209	0.020998609196347	0.1463360427328	Gene	DLPFC
ENSG00000069956.11	ENSG00000069956.11	ENSG00000069956	MAPK6	0.0522596824864577	6.83558711583034	2.31806977297033	0.0210206983755102	0.146417614451038	Gene	DLPFC
ENSG00000141298.17	ENSG00000141298.17	ENSG00000141298	SSH2	-0.0516752160565067	6.21432528284279	-2.31797889914168	0.0210256968301795	0.146417614451038	Gene	DLPFC
ENSG00000135750.14	ENSG00000135750.14	ENSG00000135750	KCNK1	0.0806482230118178	6.1889880419029	2.31791194947981	0.021029380017296	0.146417614451038	Gene	DLPFC
ENSG00000279041.1	ENSG00000279041.1	ENSG00000279041		-0.215276923020069	-1.4864775891953	-2.31773957991163	0.0210388654023386	0.146439401814042	Gene	DLPFC
ENSG00000234323.6	ENSG00000234323.6	ENSG00000234323		-0.136926009604166	0.268443785522394	-2.31752934887973	0.0210504393466177	0.146475708881524	Gene	DLPFC
ENSG00000147065.16	ENSG00000147065.16	ENSG00000147065	MSN	-0.115017536297827	5.5033655048768	-2.31695394151502	0.0210821460069853	0.146622168798952	Gene	DLPFC
ENSG00000197417.7	ENSG00000197417.7	ENSG00000197417	SHPK	-0.112977707915912	1.16130868916025	-2.31681994843405	0.0210895354206885	0.146622168798952	Gene	DLPFC
ENSG00000233067.2	ENSG00000233067.2	ENSG00000233067	PTCHD1-AS	0.0955769007200543	0.320752717825239	2.31676731364555	0.021092438729476	0.146622168798952	Gene	DLPFC
ENSG00000140848.16	ENSG00000140848.16	ENSG00000140848	CPNE2	-0.145171658639813	4.52847712747675	-2.31652199464653	0.0211059750174925	0.146622168798952	Gene	DLPFC
ENSG00000145087.12	ENSG00000145087.12	ENSG00000145087	STXBP5L	0.106974223657404	8.37035681895176	2.31637904887285	0.0211138660281847	0.146622168798952	Gene	DLPFC
ENSG00000224429.7	ENSG00000224429.7	ENSG00000224429	LINC00539	-0.210210727786136	-0.865761105956706	-2.31633323042923	0.0211163958820029	0.146622168798952	Gene	DLPFC
ENSG00000170540.14	ENSG00000170540.14	ENSG00000170540	ARL6IP1	0.0630424174989445	8.28764660657328	2.31633101255141	0.0211165183482973	0.146622168798952	Gene	DLPFC
ENSG00000074071.14	ENSG00000074071.14	ENSG00000074071	MRPS34	0.066824420687812	3.74875251116766	2.31617487932214	0.0211251412408265	0.146622168798952	Gene	DLPFC
ENSG00000232040.2	ENSG00000232040.2	ENSG00000232040	ZBED9	0.105820917451206	3.6183992505106	2.31610929408169	0.0211287642871878	0.146622168798952	Gene	DLPFC
ENSG00000173535.13	ENSG00000173535.13	ENSG00000173535	TNFRSF10C	-0.287613512247277	-1.65056631034811	-2.31547641213653	0.0211637537656113	0.146699204312048	Gene	DLPFC
ENSG00000113638.13	ENSG00000113638.13	ENSG00000113638	TTC33	0.0617053299175424	5.66573989758215	2.31537146086518	0.0211695609937933	0.146699204312048	Gene	DLPFC
ENSG00000224404.1	ENSG00000224404.1	ENSG00000224404		0.179693513924932	1.07190121853075	2.31523998616331	0.0211768377997564	0.146699204312048	Gene	DLPFC
ENSG00000272622.1	ENSG00000272622.1	ENSG00000272622		0.13247255594265	-0.238927557230743	2.3151380705367	0.0211824800881091	0.146699204312048	Gene	DLPFC
ENSG00000157111.12	ENSG00000157111.12	ENSG00000157111	TMEM171	-0.24243533177153	-0.671121532616953	-2.31501723778827	0.0211891713767068	0.146699204312048	Gene	DLPFC
ENSG00000188404.8	ENSG00000188404.8	ENSG00000188404	SELL	-0.275465548970589	0.615530558657876	-2.31496215557144	0.0211922222478614	0.146699204312048	Gene	DLPFC
ENSG00000225206.7	ENSG00000225206.7	ENSG00000225206	MIR137HG	0.110223714765031	5.36919824057261	2.31491520745006	0.0211948228944363	0.146699204312048	Gene	DLPFC
ENSG00000230673.3	ENSG00000230673.3	ENSG00000230673	PABPC1P3	-0.179736690961548	-1.11775904168244	-2.31480250764311	0.0212010669327316	0.146699204312048	Gene	DLPFC
ENSG00000133302.12	ENSG00000133302.12	ENSG00000133302	SLF1	0.0777176821990462	5.48848691936775	2.31479429435493	0.0212015220459812	0.146699204312048	Gene	DLPFC
ENSG00000082175.14	ENSG00000082175.14	ENSG00000082175	PGR	-0.136886513068384	1.52100631008388	-2.31468585318368	0.0212075317701113	0.146699204312048	Gene	DLPFC
ENSG00000253717.1	ENSG00000253717.1	ENSG00000253717		0.216338276764518	-1.48931051646772	2.31464299955693	0.021209907095075	0.146699204312048	Gene	DLPFC
ENSG00000184961.5	ENSG00000184961.5	ENSG00000184961		0.352324572370178	-1.18030301229474	2.31445497227146	0.0212203319723536	0.146727259397075	Gene	DLPFC
ENSG00000091844.7	ENSG00000091844.7	ENSG00000091844	RGS17	0.0983260844573424	4.85235140183358	2.31420344162712	0.0212342847022161	0.14672840795434	Gene	DLPFC
ENSG00000143740.14	ENSG00000143740.14	ENSG00000143740	SNAP47	0.0576565668994331	5.50260367990764	2.31416178877103	0.0212365960143265	0.14672840795434	Gene	DLPFC
ENSG00000162819.11	ENSG00000162819.11	ENSG00000162819	BROX	-0.0573057445439712	5.97591460667738	-2.31398334427658	0.0212465003696181	0.14672840795434	Gene	DLPFC
ENSG00000265579.1	ENSG00000265579.1	ENSG00000265579		0.135729115417858	5.31624461938008	2.31389370618184	0.021251477152913	0.14672840795434	Gene	DLPFC
ENSG00000095596.11	ENSG00000095596.11	ENSG00000095596	CYP26A1	0.134451883544256	0.916317944989661	2.31387813888863	0.0212523415661978	0.14672840795434	Gene	DLPFC
ENSG00000145349.16	ENSG00000145349.16	ENSG00000145349	CAMK2D	0.069054802681941	7.30369938985504	2.31373454626635	0.0212603163596995	0.146739493292725	Gene	DLPFC
ENSG00000171617.13	ENSG00000171617.13	ENSG00000171617	ENC1	0.160476437037488	10.187030010541	2.31350514066467	0.0212730624340696	0.146783493686292	Gene	DLPFC
ENSG00000105810.9	ENSG00000105810.9	ENSG00000105810	CDK6	-0.102871962168728	5.54182088364061	-2.31310885139588	0.0212950965297325	0.146891535613326	Gene	DLPFC
ENSG00000196072.11	ENSG00000196072.11	ENSG00000196072	BLOC1S2	0.0575464999311236	5.58602036857045	2.31290684320893	0.0213063360746658	0.146909680713685	Gene	DLPFC
ENSG00000182732.16	ENSG00000182732.16	ENSG00000182732	RGS6	0.0980157647486074	5.55152833384295	2.31281980563636	0.0213111803623082	0.146909680713685	Gene	DLPFC
ENSG00000162949.16	ENSG00000162949.16	ENSG00000162949	CAPN13	-0.230029001069172	1.03361902408426	-2.31271783972352	0.0213168567483766	0.146909680713685	Gene	DLPFC
ENSG00000014138.8	ENSG00000014138.8	ENSG00000014138	POLA2	-0.0654511156472627	2.85029366904927	-2.31199915286866	0.0213569031706934	0.147108216519194	Gene	DLPFC
ENSG00000123700.4	ENSG00000123700.4	ENSG00000123700	KCNJ2	-0.157449152408636	4.91147046181437	-2.31197168531842	0.0213584350126613	0.147108216519194	Gene	DLPFC
ENSG00000152193.7	ENSG00000152193.7	ENSG00000152193	RNF219	0.0482389964389083	4.97708071953228	2.31173103591637	0.0213718599351083	0.147153617259483	Gene	DLPFC
ENSG00000164292.12	ENSG00000164292.12	ENSG00000164292	RHOBTB3	-0.109691298376427	7.2514317497038	-2.31162458134317	0.0213778009882151	0.147153617259483	Gene	DLPFC
ENSG00000185885.15	ENSG00000185885.15	ENSG00000185885	IFITM1	-0.196014053662123	2.83497878292042	-2.31107014649866	0.0214087664333427	0.147278581647597	Gene	DLPFC
ENSG00000102385.12	ENSG00000102385.12	ENSG00000102385	DRP2	0.112662955741249	6.33234934430414	2.31098504335573	0.0214135229545132	0.147278581647597	Gene	DLPFC
ENSG00000260230.2	ENSG00000260230.2	ENSG00000260230	FRRS1L	0.101655672549904	8.32502090748886	2.31095624086589	0.0214151329710253	0.147278581647597	Gene	DLPFC
ENSG00000177575.12	ENSG00000177575.12	ENSG00000177575	CD163	-0.340460399460663	2.23587650709012	-2.31083391567343	0.0214219719476494	0.147281650761532	Gene	DLPFC
ENSG00000080819.6	ENSG00000080819.6	ENSG00000080819	CPOX	-0.102846799473699	5.05576260983053	-2.31056160446928	0.0214372032252406	0.147283647695508	Gene	DLPFC
ENSG00000129538.13	ENSG00000129538.13	ENSG00000129538	RNASE1	-0.217084625543233	5.39193710325262	-2.31044838727945	0.021443538628524	0.147283647695508	Gene	DLPFC
ENSG00000211574.1	ENSG00000211574.1	ENSG00000211574	MIR770	0.141541794205628	3.51081342606265	2.31037469502469	0.0214476631765929	0.147283647695508	Gene	DLPFC
ENSG00000247317.3	ENSG00000247317.3	ENSG00000247317		0.106511207325981	2.60256700890676	2.31030373956793	0.0214516352019138	0.147283647695508	Gene	DLPFC
ENSG00000132026.13	ENSG00000132026.13	ENSG00000132026	RTBDN	0.130030337982116	1.32298866385123	2.31025745740323	0.0214542263842235	0.147283647695508	Gene	DLPFC
ENSG00000251652.1	ENSG00000251652.1	ENSG00000251652		0.20509934938848	-1.16753705146102	2.30961215652922	0.0214903831257357	0.14748791684058	Gene	DLPFC
ENSG00000188895.11	ENSG00000188895.11	ENSG00000188895	MSL1	0.036204000076813	6.80659391889561	2.30922889354233	0.0215118828787804	0.14757169869021	Gene	DLPFC
ENSG00000203747.9	ENSG00000203747.9	ENSG00000203747	FCGR3A	-0.307238989221818	2.68790661843843	-2.30916620054904	0.0215154015322026	0.14757169869021	Gene	DLPFC
ENSG00000180828.2	ENSG00000180828.2	ENSG00000180828	BHLHE22	0.119810788502451	2.37411908107517	2.30890082207251	0.0215303015122201	0.147629945398821	Gene	DLPFC
ENSG00000141198.13	ENSG00000141198.13	ENSG00000141198	TOM1L1	0.0976645010932882	4.51382367357514	2.30864356127219	0.0215447543275069	0.14768077205622	Gene	DLPFC
ENSG00000271778.1	ENSG00000271778.1	ENSG00000271778		0.115796088653219	0.298834437087551	2.30854072287742	0.0215505341227055	0.14768077205622	Gene	DLPFC
ENSG00000145242.13	ENSG00000145242.13	ENSG00000145242	EPHA5	0.11666385053189	6.44711405453311	2.30813882879389	0.0215731346575818	0.147708768905418	Gene	DLPFC
ENSG00000170396.7	ENSG00000170396.7	ENSG00000170396	ZNF804A	0.126622430584303	3.88267984912166	2.30810492085041	0.0215750424201406	0.147708768905418	Gene	DLPFC
ENSG00000066468.21	ENSG00000066468.21	ENSG00000066468	FGFR2	-0.129505645607296	6.70658655018123	-2.30795073344632	0.0215837193261738	0.147708768905418	Gene	DLPFC
ENSG00000228206.2	ENSG00000228206.2	ENSG00000228206		0.169792107888984	-0.293243231220216	2.30790749197026	0.0215861532907234	0.147708768905418	Gene	DLPFC
ENSG00000144290.16	ENSG00000144290.16	ENSG00000144290	SLC4A10	0.119372001865624	8.46386852553171	2.30789820881336	0.0215866758498434	0.147708768905418	Gene	DLPFC
ENSG00000139973.16	ENSG00000139973.16	ENSG00000139973	SYT16	0.127841137128071	8.48205877174447	2.30763633477902	0.0216014215847016	0.147753245012318	Gene	DLPFC
ENSG00000167702.11	ENSG00000167702.11	ENSG00000167702	KIFC2	0.104092174856378	6.4455647278075	2.30755501976462	0.0216060021028039	0.147753245012318	Gene	DLPFC
ENSG00000050030.13	ENSG00000050030.13	ENSG00000050030	KIAA2022	0.109245421276162	6.32747246095118	2.30711610740141	0.0216307409344804	0.14783810044955	Gene	DLPFC
ENSG00000204588.5	ENSG00000204588.5	ENSG00000204588	LINC01123	0.165527883241134	3.29292651398517	2.30708809594227	0.0216323206110557	0.14783810044955	Gene	DLPFC
ENSG00000249429.1	ENSG00000249429.1	ENSG00000249429		0.209979378899976	-1.01567971753677	2.30673868620264	0.021652033679862	0.14783810044955	Gene	DLPFC
ENSG00000237906.1	ENSG00000237906.1	ENSG00000237906	MUPP	-0.158192662520294	-0.464974583797397	-2.30669328142229	0.0216545964884388	0.14783810044955	Gene	DLPFC
ENSG00000165816.12	ENSG00000165816.12	ENSG00000165816	VWA2	-0.118496977690969	0.599219553315234	-2.30661180897274	0.0216591957503716	0.14783810044955	Gene	DLPFC
ENSG00000261227.2	ENSG00000261227.2	ENSG00000261227		0.120019203347721	-0.174580148975661	2.30657507925849	0.0216612694860737	0.14783810044955	Gene	DLPFC
ENSG00000159685.10	ENSG00000159685.10	ENSG00000159685	CHCHD6	0.0649075598340541	4.0944249412449	2.30645991603701	0.021667772651694	0.14783810044955	Gene	DLPFC
ENSG00000250723.5	ENSG00000250723.5	ENSG00000250723		0.243107146489204	-0.45385089011661	2.30638406608912	0.0216720567635541	0.14783810044955	Gene	DLPFC
ENSG00000247626.4	ENSG00000247626.4	ENSG00000247626	MARS2	-0.0475590073282975	3.2321834811675	-2.30631139003789	0.0216761623038578	0.14783810044955	Gene	DLPFC
ENSG00000270571.2	ENSG00000270571.2	ENSG00000270571		-0.169344782248357	-0.977660694600791	-2.30618759307721	0.0216831572790936	0.147842042187937	Gene	DLPFC
ENSG00000224945.1	ENSG00000224945.1	ENSG00000224945		0.0873014576168441	2.09978806856859	2.30600849954755	0.0216932802021542	0.147847879134228	Gene	DLPFC
ENSG00000260060.1	ENSG00000260060.1	ENSG00000260060		-0.125905796202556	-0.581393242145443	-2.30590446068006	0.0216991626991193	0.147847879134228	Gene	DLPFC
ENSG00000151376.16	ENSG00000151376.16	ENSG00000151376	ME3	0.0844521797318835	5.44532939903593	2.3058319175032	0.0217032652125508	0.147847879134228	Gene	DLPFC
ENSG00000221887.5	ENSG00000221887.5	ENSG00000221887	HMSD	-0.257078679442794	-0.4753452030329	-2.30549997888049	0.0217220458919867	0.147865684533189	Gene	DLPFC
ENSG00000070061.14	ENSG00000070061.14	ENSG00000070061	IKBKAP	0.0498564898173421	6.73942598428307	2.30543076786823	0.021725963555244	0.147865684533189	Gene	DLPFC
ENSG00000117620.13	ENSG00000117620.13	ENSG00000117620	SLC35A3	-0.0475309849187352	5.17827168357874	-2.30534875792816	0.0217306064964334	0.147865684533189	Gene	DLPFC
ENSG00000170537.12	ENSG00000170537.12	ENSG00000170537	TMC7	-0.174538187978629	3.89232434620704	-2.3051792808957	0.0217402040801095	0.147865684533189	Gene	DLPFC
ENSG00000248803.1	ENSG00000248803.1	ENSG00000248803		0.141886551203196	-0.561887801885891	2.3051175352948	0.021743701690378	0.147865684533189	Gene	DLPFC
ENSG00000111670.14	ENSG00000111670.14	ENSG00000111670	GNPTAB	0.0535633565382699	7.14142984044753	2.30510543264908	0.0217443873084094	0.147865684533189	Gene	DLPFC
ENSG00000172534.13	ENSG00000172534.13	ENSG00000172534	HCFC1	-0.0763096102241805	5.9861771969005	-2.3046537731941	0.0217699874484891	0.147988346376087	Gene	DLPFC
ENSG00000266524.2	ENSG00000266524.2	ENSG00000266524	GDF10	0.117781012377968	1.69858566600579	2.30456059445178	0.0217752721131531	0.147988346376087	Gene	DLPFC
ENSG00000105650.21	ENSG00000105650.21	ENSG00000105650	PDE4C	0.149597686210574	3.05435994566686	2.30427702515954	0.0217913617426061	0.148054020403392	Gene	DLPFC
ENSG00000248719.1	ENSG00000248719.1	ENSG00000248719		-0.169134056420199	-1.08082416555958	-2.30385491713646	0.0218153312590592	0.148173177145479	Gene	DLPFC
ENSG00000007168.12	ENSG00000007168.12	ENSG00000007168	PAFAH1B1	0.0560426307687842	9.2995934649285	2.30356029450048	0.0218320751349342	0.148204887036747	Gene	DLPFC
ENSG00000153310.18	ENSG00000153310.18	ENSG00000153310	FAM49B	0.0523121051987663	6.94087890297609	2.30337025123723	0.0218428815554605	0.148204887036747	Gene	DLPFC
ENSG00000235917.1	ENSG00000235917.1	ENSG00000235917	MTCO2P11	-0.160828056060442	-1.49506953374494	-2.30332710823709	0.0218453354446519	0.148204887036747	Gene	DLPFC
ENSG00000076351.12	ENSG00000076351.12	ENSG00000076351	SLC46A1	-0.0602020962550747	4.25865233526917	-2.30332015428648	0.0218457309942615	0.148204887036747	Gene	DLPFC
ENSG00000143195.12	ENSG00000143195.12	ENSG00000143195	ILDR2	0.0672957878224485	6.82638772215398	2.30311150524718	0.0218576021302471	0.148206849423836	Gene	DLPFC
ENSG00000129521.13	ENSG00000129521.13	ENSG00000129521	EGLN3	-0.110785416570457	4.72663079731101	-2.30308318539865	0.0218592138290871	0.148206849423836	Gene	DLPFC
ENSG00000168795.4	ENSG00000168795.4	ENSG00000168795	ZBTB5	-0.0647843467710643	3.8011495206777	-2.30297592785592	0.0218653188589617	0.148206849423836	Gene	DLPFC
ENSG00000206149.10	ENSG00000206149.10	ENSG00000206149	HERC2P9	-0.133904255143159	4.9151356961389	-2.30254535786336	0.021889841623034	0.148269462191185	Gene	DLPFC
ENSG00000006611.15	ENSG00000006611.15	ENSG00000006611	USH1C	-0.227848279861483	2.24983330950341	-2.30246770465613	0.0218942668554829	0.148269462191185	Gene	DLPFC
ENSG00000213089.4	ENSG00000213089.4	ENSG00000213089	PDCL3P5	-0.161022097879225	-0.730719950000664	-2.30241270444078	0.021897401632124	0.148269462191185	Gene	DLPFC
ENSG00000237892.1	ENSG00000237892.1	ENSG00000237892	KLF7-IT1	-0.112697109987273	1.04779183983408	-2.30236188244153	0.02190029861698	0.148269462191185	Gene	DLPFC
ENSG00000120913.23	ENSG00000120913.23	ENSG00000120913	PDLIM2	-0.0847234975686542	2.19115347291295	-2.30208923427369	0.0219158459832213	0.148331132669634	Gene	DLPFC
ENSG00000162302.12	ENSG00000162302.12	ENSG00000162302	RPS6KA4	0.0614116193653138	4.33488922508568	2.301748877903	0.0219352678451875	0.148418982638847	Gene	DLPFC
ENSG00000164142.15	ENSG00000164142.15	ENSG00000164142	FAM160A1	0.122273723919437	2.01609598180042	2.301303934213	0.0219606804860336	0.148521209102529	Gene	DLPFC
ENSG00000182179.11	ENSG00000182179.11	ENSG00000182179	UBA7	-0.142878047190612	2.85344593693663	-2.30125863406917	0.021963269213608	0.148521209102529	Gene	DLPFC
ENSG00000260788.5	ENSG00000260788.5	ENSG00000260788		-0.310961820846888	1.36475847962405	-2.30075893473489	0.02199184278986	0.148670794024526	Gene	DLPFC
ENSG00000100029.17	ENSG00000100029.17	ENSG00000100029	PES1	-0.0432153907849481	4.59040778533544	-2.30047184572237	0.022008273666478	0.148714333001199	Gene	DLPFC
ENSG00000261616.1	ENSG00000261616.1	ENSG00000261616		0.104964821867252	1.93646993105579	2.30040230410317	0.0220122553337179	0.148714333001199	Gene	DLPFC
ENSG00000141425.17	ENSG00000141425.17	ENSG00000141425	RPRD1A	0.0420329752675969	7.52018776815768	2.30028350996804	0.022019058453337	0.148714333001199	Gene	DLPFC
ENSG00000156642.16	ENSG00000156642.16	ENSG00000156642	NPTN	0.0926966943229385	7.96028251962634	2.30019544788418	0.0220241027909237	0.148714333001199	Gene	DLPFC
ENSG00000125730.16	ENSG00000125730.16	ENSG00000125730	C3	-0.232250622222418	6.11079290909209	-2.29977049056807	0.0220484592220492	0.14881226666529	Gene	DLPFC
ENSG00000137364.4	ENSG00000137364.4	ENSG00000137364	TPMT	0.0599591673167394	4.97723503845246	2.29948485007816	0.0220648439296486	0.14881226666529	Gene	DLPFC
ENSG00000106852.15	ENSG00000106852.15	ENSG00000106852	LHX6	0.108441206163997	4.0368246229797	2.29940832394695	0.0220692353735801	0.14881226666529	Gene	DLPFC
ENSG00000282998.1	ENSG00000282998.1	ENSG00000282998		0.23155926070347	-1.6316226178742	2.2994061267665	0.0220693614698224	0.14881226666529	Gene	DLPFC
ENSG00000078070.12	ENSG00000078070.12	ENSG00000078070	MCCC1	-0.0310349082176103	5.48094017914076	-2.29932045861859	0.022074278457716	0.14881226666529	Gene	DLPFC
ENSG00000136052.9	ENSG00000136052.9	ENSG00000136052	SLC41A2	0.0608622983578168	5.50158595741786	2.2992667547367	0.0220773613204549	0.14881226666529	Gene	DLPFC
ENSG00000174948.5	ENSG00000174948.5	ENSG00000174948	GPR149	0.160684904055792	0.526352108731038	2.29898906771845	0.0220933079002919	0.148835619999313	Gene	DLPFC
ENSG00000157036.12	ENSG00000157036.12	ENSG00000157036	EXOG	-0.0383463249969807	4.39841949739894	-2.29892074485156	0.0220972329820558	0.148835619999313	Gene	DLPFC
ENSG00000132122.11	ENSG00000132122.11	ENSG00000132122	SPATA6	-0.0968650355167044	4.58402389440304	-2.29874881486995	0.022107112886278	0.148835619999313	Gene	DLPFC
ENSG00000111077.17	ENSG00000111077.17	ENSG00000111077	TNS2	-0.111867026636321	4.96644074021995	-2.298700032665	0.0221099168435345	0.148835619999313	Gene	DLPFC
ENSG00000125780.11	ENSG00000125780.11	ENSG00000125780	TGM3	0.237178028079585	-1.63018328810139	2.29864419449197	0.0221131267527952	0.148835619999313	Gene	DLPFC
ENSG00000060749.14	ENSG00000060749.14	ENSG00000060749	QSER1	-0.038733117574061	6.42922394020117	-2.29797104669901	0.0221518553244382	0.149012192125802	Gene	DLPFC
ENSG00000164327.12	ENSG00000164327.12	ENSG00000164327	RICTOR	-0.0522186884546473	7.2930412693311	-2.29789153626364	0.0221564337507652	0.149012192125802	Gene	DLPFC
ENSG00000147124.12	ENSG00000147124.12	ENSG00000147124	ZNF41	0.0346551876147827	4.52765207511812	2.29785106906725	0.0221587642789617	0.149012192125802	Gene	DLPFC
ENSG00000110786.17	ENSG00000110786.17	ENSG00000110786	PTPN5	0.127981405830503	6.4672739336592	2.2976111957809	0.0221725831107476	0.149061611406044	Gene	DLPFC
ENSG00000131462.7	ENSG00000131462.7	ENSG00000131462	TUBG1	0.0711124013500222	3.87684330185052	2.29747867130697	0.0221802209250434	0.149069460295238	Gene	DLPFC
ENSG00000173258.12	ENSG00000173258.12	ENSG00000173258	ZNF483	0.0688181395982967	8.59106284741808	2.29719715089489	0.0221964534835135	0.149135051562166	Gene	DLPFC
ENSG00000205089.7	ENSG00000205089.7	ENSG00000205089	CCNI2	-0.176713902124943	-0.404971066134955	-2.29707698611046	0.022203385383051	0.149138132897992	Gene	DLPFC
ENSG00000182400.14	ENSG00000182400.14	ENSG00000182400	TRAPPC6B	0.0574108806300571	6.58300104225903	2.29696403799242	0.0222099027012749	0.149138428544061	Gene	DLPFC
ENSG00000139629.15	ENSG00000139629.15	ENSG00000139629	GALNT6	-0.244420511415398	3.13839023489031	-2.29684329105854	0.0222168718735578	0.149141757312033	Gene	DLPFC
ENSG00000129473.9	ENSG00000129473.9	ENSG00000129473	BCL2L2	0.0444086393219866	7.31695020967121	2.29663994054471	0.0222286130081294	0.149177108970082	Gene	DLPFC
ENSG00000140995.16	ENSG00000140995.16	ENSG00000140995	DEF8	0.0452789212879037	6.00860528575723	2.29627470105623	0.0222497149621927	0.149274101829915	Gene	DLPFC
ENSG00000178401.14	ENSG00000178401.14	ENSG00000178401	DNAJC22	-0.204690851124628	1.21427725978258	-2.29616555878167	0.0222560241236927	0.149274101829915	Gene	DLPFC
ENSG00000273015.2	ENSG00000273015.2	ENSG00000273015		-0.0697838615259307	4.73489466106952	-2.29581466344726	0.0222763188343125	0.149366737375939	Gene	DLPFC
ENSG00000152147.10	ENSG00000152147.10	ENSG00000152147	GEMIN6	0.0484967697819421	3.52101063643929	2.29543753165713	0.0222981489983031	0.149393179925681	Gene	DLPFC
ENSG00000198756.10	ENSG00000198756.10	ENSG00000198756	COLGALT2	-0.0739375198537869	6.24556801472682	-2.29542410382312	0.0222989266088703	0.149393179925681	Gene	DLPFC
ENSG00000058262.9	ENSG00000058262.9	ENSG00000058262	SEC61A1	-0.0546979813991041	5.79887194609372	-2.29541048134365	0.0222997155156221	0.149393179925681	Gene	DLPFC
ENSG00000128708.12	ENSG00000128708.12	ENSG00000128708	HAT1	-0.0703100806755393	4.23300913376198	-2.29521594708685	0.0223109840675632	0.149394808300337	Gene	DLPFC
ENSG00000273238.1	ENSG00000273238.1	ENSG00000273238		0.115322056942848	2.82119720198831	2.29518240636525	0.0223129274430947	0.149394808300337	Gene	DLPFC
ENSG00000169271.2	ENSG00000169271.2	ENSG00000169271	HSPB3	0.138152655189991	2.11594193579792	2.29503701711843	0.0223213531184803	0.14940780200368	Gene	DLPFC
ENSG00000108932.11	ENSG00000108932.11	ENSG00000108932	SLC16A6	0.122234041530853	3.19642655350756	2.29489699390262	0.0223294704450047	0.149418724827901	Gene	DLPFC
ENSG00000178202.12	ENSG00000178202.12	ENSG00000178202	KDELC2	-0.0857709714771761	2.95978722801427	-2.29475537291204	0.0223376830184183	0.149430278473095	Gene	DLPFC
ENSG00000229146.2	ENSG00000229146.2	ENSG00000229146	SNX18P4	0.158279738900782	-0.115492813088473	2.29445159399524	0.0223553079950165	0.149504772393958	Gene	DLPFC
ENSG00000155906.16	ENSG00000155906.16	ENSG00000155906	RMND1	0.0450117514937066	4.08033491262111	2.29415314628932	0.0223726354834347	0.149573098941505	Gene	DLPFC
ENSG00000243819.4	ENSG00000243819.4	ENSG00000243819	RN7SL832P	-0.207641342943536	-1.35595304653602	-2.2940399985878	0.0223792077579242	0.149573098941505	Gene	DLPFC
ENSG00000178201.4	ENSG00000178201.4	ENSG00000178201	VN1R1	0.0946967317025993	2.45252381955237	2.2939402813842	0.0223850013086639	0.149573098941505	Gene	DLPFC
ENSG00000155849.15	ENSG00000155849.15	ENSG00000155849	ELMO1	-0.0696529950879646	7.04525292920604	-2.29330951864969	0.0224216788545583	0.149744078933614	Gene	DLPFC
ENSG00000040633.12	ENSG00000040633.12	ENSG00000040633	PHF23	0.0538342535195196	4.37593283114967	2.29323232969137	0.0224261708338069	0.149744078933614	Gene	DLPFC
ENSG00000118971.7	ENSG00000118971.7	ENSG00000118971	CCND2	0.0730826337116258	8.19653078638472	2.29307798156882	0.0224351554148539	0.149744078933614	Gene	DLPFC
ENSG00000082458.11	ENSG00000082458.11	ENSG00000082458	DLG3	0.0958397858167418	6.75534246107277	2.29305336874049	0.0224365884143772	0.149744078933614	Gene	DLPFC
ENSG00000248206.1	ENSG00000248206.1	ENSG00000248206		-0.087180150912271	0.785335499793464	-2.29260477960152	0.022462720019287	0.149875067050204	Gene	DLPFC
ENSG00000137070.17	ENSG00000137070.17	ENSG00000137070	IL11RA	-0.0752573381931909	3.26666548035992	-2.29179867413225	0.0225097447548124	0.15014534146095	Gene	DLPFC
ENSG00000196305.17	ENSG00000196305.17	ENSG00000196305	IARS	0.0460638237896084	7.38928686128067	2.29163488377506	0.0225193100794755	0.150165668573382	Gene	DLPFC
ENSG00000164077.13	ENSG00000164077.13	ENSG00000164077	MON1A	0.0606107817686047	3.69607878773615	2.29137937219493	0.0225342389906459	0.150221739613857	Gene	DLPFC
ENSG00000215788.9	ENSG00000215788.9	ENSG00000215788	TNFRSF25	0.14751211991652	4.04255504801085	2.29091187353273	0.02256157614905	0.150360472345376	Gene	DLPFC
ENSG00000179520.10	ENSG00000179520.10	ENSG00000179520	SLC17A8	0.125324721960696	1.32189280134509	2.29025571539629	0.022599994066968	0.150565125521251	Gene	DLPFC
ENSG00000204352.2	ENSG00000204352.2	ENSG00000204352	C9orf129	0.105008398143201	2.13029911215872	2.29016423431375	0.0226053547974307	0.150565125521251	Gene	DLPFC
ENSG00000241685.8	ENSG00000241685.8	ENSG00000241685	ARPC1A	0.0362867781474588	5.90559113966137	2.28984709466206	0.0226239475635595	0.15061517436704	Gene	DLPFC
ENSG00000270127.2	ENSG00000270127.2	ENSG00000270127		-0.215872810888352	0.414297363855604	-2.2898051440344	0.0226264079784356	0.15061517436704	Gene	DLPFC
ENSG00000143772.9	ENSG00000143772.9	ENSG00000143772	ITPKB	-0.117431519672364	6.78762647658361	-2.28970161180369	0.0226324811692648	0.15061517436704	Gene	DLPFC
ENSG00000225051.5	ENSG00000225051.5	ENSG00000225051	HMGB3P22	0.132622368123416	0.0640452099784975	2.2891283173024	0.0226661363281831	0.150671457683221	Gene	DLPFC
ENSG00000223414.2	ENSG00000223414.2	ENSG00000223414	LINC00473	0.177387815141837	3.72355312806602	2.28909843269924	0.0226678918959879	0.150671457683221	Gene	DLPFC
ENSG00000158717.10	ENSG00000158717.10	ENSG00000158717	RNF166	-0.0684784397999302	2.9120602262936	-2.28899699316374	0.0226738518356914	0.150671457683221	Gene	DLPFC
ENSG00000032389.12	ENSG00000032389.12	ENSG00000032389	TSSC1	0.0430185289490785	4.72758926023029	2.28883133349924	0.02268358788066	0.150671457683221	Gene	DLPFC
ENSG00000005249.12	ENSG00000005249.12	ENSG00000005249	PRKAR2B	0.0975982603214896	6.878004887931	2.28870630800019	0.022690938215827	0.150671457683221	Gene	DLPFC
ENSG00000152056.16	ENSG00000152056.16	ENSG00000152056	AP1S3	0.0818790734285626	2.2192581873258	2.28870554556529	0.0226909830462752	0.150671457683221	Gene	DLPFC
ENSG00000147133.15	ENSG00000147133.15	ENSG00000147133	TAF1	-0.041012567081563	6.3429970208403	-2.28864325976082	0.022694645653558	0.150671457683221	Gene	DLPFC
ENSG00000168264.10	ENSG00000168264.10	ENSG00000168264	IRF2BP2	-0.0670670769011743	6.34611098820862	-2.28856823691198	0.0226990579253202	0.150671457683221	Gene	DLPFC
ENSG00000251226.1	ENSG00000251226.1	ENSG00000251226		0.302387885126253	0.837189491874119	2.28855566668071	0.0226997972836695	0.150671457683221	Gene	DLPFC
ENSG00000135070.14	ENSG00000135070.14	ENSG00000135070	ISCA1	0.0503973290166282	6.34562070917049	2.2884408160999	0.0227065535611437	0.150672893863822	Gene	DLPFC
ENSG00000196549.10	ENSG00000196549.10	ENSG00000196549	MME	0.116718687946693	1.48786791501157	2.28820381123706	0.0227205013159382	0.150722035651569	Gene	DLPFC
ENSG00000075702.16	ENSG00000075702.16	ENSG00000075702	WDR62	-0.122679387874418	0.590619511189479	-2.28805714440233	0.0227291364151727	0.150735916485079	Gene	DLPFC
ENSG00000101868.10	ENSG00000101868.10	ENSG00000101868	POLA1	-0.057896545070968	4.72484237067744	-2.28776816558867	0.0227461585995356	0.150776985455506	Gene	DLPFC
ENSG00000249437.7	ENSG00000249437.7	ENSG00000249437	NAIP	-0.165635848284304	1.56451041680424	-2.28772982347116	0.0227484179627301	0.150776985455506	Gene	DLPFC
ENSG00000224383.7	ENSG00000224383.7	ENSG00000224383	PRR29	0.173610487246818	0.675913364082932	2.287390460641	0.0227684239336089	0.150866183205756	Gene	DLPFC
ENSG00000227331.1	ENSG00000227331.1	ENSG00000227331		-0.0887042038254243	1.10660526102929	-2.2868701026131	0.0227991296733625	0.15102620717211	Gene	DLPFC
ENSG00000134668.12	ENSG00000134668.12	ENSG00000134668	SPOCD1	-0.283145183225256	-1.13865737749679	-2.28617154608388	0.0228404075136602	0.15118604435721	Gene	DLPFC
ENSG00000114541.14	ENSG00000114541.14	ENSG00000114541	FRMD4B	-0.207134583003687	5.25376779760056	-2.28609987892935	0.0228446460253343	0.15118604435721	Gene	DLPFC
ENSG00000237838.1	ENSG00000237838.1	ENSG00000237838		0.147567195784138	-0.443262722346031	2.28609822423176	0.0228447438949362	0.15118604435721	Gene	DLPFC
ENSG00000174684.6	ENSG00000174684.6	ENSG00000174684	B4GAT1	0.0753357279926427	7.15285235898904	2.28601769032888	0.0228495076371286	0.15118604435721	Gene	DLPFC
ENSG00000234233.1	ENSG00000234233.1	ENSG00000234233	KCNH1-IT1	0.106153588476139	0.986934609823341	2.28550356403397	0.0228799396731375	0.151283511732971	Gene	DLPFC
ENSG00000198039.11	ENSG00000198039.11	ENSG00000198039	ZNF273	0.069041301697899	5.0296156680791	2.28547093163591	0.0228818724348151	0.151283511732971	Gene	DLPFC
ENSG00000089057.14	ENSG00000089057.14	ENSG00000089057	SLC23A2	-0.0432681385841469	7.35331896856655	-2.28543606640154	0.0228839376009985	0.151283511732971	Gene	DLPFC
ENSG00000091129.19	ENSG00000091129.19	ENSG00000091129	NRCAM	0.0588320012094984	9.58620044372566	2.28504355548403	0.0229071983523425	0.151304512283096	Gene	DLPFC
ENSG00000103353.15	ENSG00000103353.15	ENSG00000103353	UBFD1	0.049459058722251	6.26343010272358	2.28503919265095	0.0229074570158598	0.151304512283096	Gene	DLPFC
ENSG00000142168.14	ENSG00000142168.14	ENSG00000142168	SOD1	0.0521082520845832	7.68826178856747	2.28492929527496	0.0229139734487537	0.151304512283096	Gene	DLPFC
ENSG00000250167.1	ENSG00000250167.1	ENSG00000250167		0.145530535792838	-0.0974687667599233	2.28482997522537	0.0229198640836609	0.151304512283096	Gene	DLPFC
ENSG00000145743.15	ENSG00000145743.15	ENSG00000145743	FBXL17	0.0556331916375267	6.7380357979026	2.28476997224544	0.0229234234780158	0.151304512283096	Gene	DLPFC
ENSG00000163171.7	ENSG00000163171.7	ENSG00000163171	CDC42EP3	0.103142777634721	4.56879684496687	2.28470243721499	0.0229274302526244	0.151304512283096	Gene	DLPFC
ENSG00000154678.16	ENSG00000154678.16	ENSG00000154678	PDE1C	-0.125585370657867	6.76887837325095	-2.28449734404397	0.0229396019365031	0.151304512283096	Gene	DLPFC
ENSG00000110090.12	ENSG00000110090.12	ENSG00000110090	CPT1A	-0.0717321275096372	5.15839994017832	-2.28449648679302	0.022939652823684	0.151304512283096	Gene	DLPFC
ENSG00000077044.10	ENSG00000077044.10	ENSG00000077044	DGKD	-0.0531539770631342	5.13173601907332	-2.28417224787828	0.0229589069987213	0.151388167814408	Gene	DLPFC
ENSG00000278911.1	ENSG00000278911.1	ENSG00000278911		0.204407292430302	0.58131427364853	2.28404237901185	0.0229666229129919	0.151395715391251	Gene	DLPFC
ENSG00000260653.5	ENSG00000260653.5	ENSG00000260653		-0.320026635274634	-0.0587951599438876	-2.28367232029261	0.022988621662732	0.151476909674767	Gene	DLPFC
ENSG00000113312.10	ENSG00000113312.10	ENSG00000113312	TTC1	0.0365830917077318	5.92762265434727	2.28350215071509	0.0229987438413455	0.151476909674767	Gene	DLPFC
ENSG00000133142.17	ENSG00000133142.17	ENSG00000133142	TCEAL4	0.0642274017233966	6.13495791175337	2.28347995746824	0.0230000642463848	0.151476909674767	Gene	DLPFC
ENSG00000135426.15	ENSG00000135426.15	ENSG00000135426	TESPA1	0.157681461513963	7.39601672744666	2.2832873494595	0.0230115263919339	0.151476909674767	Gene	DLPFC
ENSG00000221914.8	ENSG00000221914.8	ENSG00000221914	PPP2R2A	-0.051179346297856	6.26763112274408	-2.28319690823117	0.0230169102884662	0.151476909674767	Gene	DLPFC
ENSG00000132953.16	ENSG00000132953.16	ENSG00000132953	XPO4	-0.0347343809358108	5.99040902699573	-2.28308262057116	0.0230237153161145	0.151476909674767	Gene	DLPFC
ENSG00000207646.1	ENSG00000207646.1	ENSG00000207646	MIR655	0.228700697440403	-1.6237875353252	2.28296163482419	0.0230309210799174	0.151476909674767	Gene	DLPFC
ENSG00000153495.10	ENSG00000153495.10	ENSG00000153495	TEX29	0.13540906523048	1.53522020361632	2.2828734376806	0.0230361752339917	0.151476909674767	Gene	DLPFC
ENSG00000134056.11	ENSG00000134056.11	ENSG00000134056	MRPS36	0.0572357652870929	4.27707256501163	2.28284090999345	0.0230381132644812	0.151476909674767	Gene	DLPFC
ENSG00000144619.14	ENSG00000144619.14	ENSG00000144619	CNTN4	0.101789339088383	6.03501778898458	2.28224671832378	0.0230735408032356	0.151666563927459	Gene	DLPFC
ENSG00000233508.2	ENSG00000233508.2	ENSG00000233508		0.123243891711106	3.11188638748416	2.28184679560759	0.0230974121723848	0.151780170861259	Gene	DLPFC
ENSG00000172315.5	ENSG00000172315.5	ENSG00000172315	TP53RK	-0.0381571032577397	4.0417386363176	-2.28103362787716	0.0231460165487564	0.152056194829427	Gene	DLPFC
ENSG00000184613.10	ENSG00000184613.10	ENSG00000184613	NELL2	0.130655675463396	8.59701103868624	2.28089703570545	0.0231541896317794	0.152062919744475	Gene	DLPFC
ENSG00000250061.5	ENSG00000250061.5	ENSG00000250061		-0.177002734085541	-1.24209331967239	-2.28068017807513	0.0231671706213418	0.152062919744475	Gene	DLPFC
ENSG00000125510.15	ENSG00000125510.15	ENSG00000125510	OPRL1	0.124217391546386	4.08450554935907	2.28060578794823	0.0231716250389072	0.152062919744475	Gene	DLPFC
ENSG00000117266.15	ENSG00000117266.15	ENSG00000117266	CDK18	-0.169475291495424	5.66998094541279	-2.28057546150805	0.0231734411746539	0.152062919744475	Gene	DLPFC
ENSG00000238121.5	ENSG00000238121.5	ENSG00000238121	LINC00426	0.161472382984367	-0.305237485975362	2.28031264049472	0.0231891857306284	0.152122907189051	Gene	DLPFC
ENSG00000151729.10	ENSG00000151729.10	ENSG00000151729	SLC25A4	0.0699240673165345	7.23310371208941	2.28008296137108	0.0232029525255264	0.152169889904812	Gene	DLPFC
ENSG00000093010.12	ENSG00000093010.12	ENSG00000093010	COMT	-0.0744397029200411	4.63171422194855	-2.27990538365894	0.0232136012853925	0.152196402963619	Gene	DLPFC
ENSG00000120063.9	ENSG00000120063.9	ENSG00000120063	GNA13	-0.0938355037289776	6.14918485899617	-2.27955835043969	0.0232344240449559	0.152289586222401	Gene	DLPFC
ENSG00000155621.14	ENSG00000155621.14	ENSG00000155621	C9orf85	-0.0667458743740967	3.64588258426598	-2.27922964968227	0.0232541618330235	0.152316255620442	Gene	DLPFC
ENSG00000176871.8	ENSG00000176871.8	ENSG00000176871	WSB2	0.0597442366317028	7.76795542182912	2.27919334870939	0.0232563425261649	0.152316255620442	Gene	DLPFC
ENSG00000106526.10	ENSG00000106526.10	ENSG00000106526	ACTR3C	0.107009659102473	2.23919127682502	2.27916032281284	0.0232583266319161	0.152316255620442	Gene	DLPFC
ENSG00000118200.14	ENSG00000118200.14	ENSG00000118200	CAMSAP2	0.0481715007914542	8.48234843532087	2.27887043098043	0.0232757488767483	0.152387035626997	Gene	DLPFC
ENSG00000229794.2	ENSG00000229794.2	ENSG00000229794	MTCYBP32	-0.135549733733108	-0.541780225399684	-2.27865582794235	0.0232886536596896	0.152428207859542	Gene	DLPFC
ENSG00000189369.8	ENSG00000189369.8	ENSG00000189369	GSPT2	0.0520201333471378	4.12175153986818	2.27835382306864	0.0233068247671708	0.152503815907653	Gene	DLPFC
ENSG00000154016.13	ENSG00000154016.13	ENSG00000154016	GRAP	-0.172012260665521	-0.0507682653274192	-2.27819375098913	0.0233164610368218	0.152523550774372	Gene	DLPFC
ENSG00000244040.5	ENSG00000244040.5	ENSG00000244040	IL12A-AS1	0.13329913111619	1.77979738974612	2.27802915885099	0.0233263730338833	0.152545077583775	Gene	DLPFC
ENSG00000123427.16	ENSG00000123427.16	ENSG00000123427	METTL21B	-0.10547090618665	0.997997595181534	-2.27775902393653	0.0233426489450381	0.1526081977993	Gene	DLPFC
ENSG00000198121.13	ENSG00000198121.13	ENSG00000198121	LPAR1	-0.194637847460301	6.75574473818124	-2.27755223614308	0.0233551148152699	0.15264638020681	Gene	DLPFC
ENSG00000155511.17	ENSG00000155511.17	ENSG00000155511	GRIA1	0.1110940427693	7.49848690584774	2.27742746782065	0.0233626390802738	0.152652252345556	Gene	DLPFC
ENSG00000158079.14	ENSG00000158079.14	ENSG00000158079	PTPDC1	-0.09577395768083	5.32614900885696	-2.27710113923608	0.0233823286091374	0.152737586851692	Gene	DLPFC
ENSG00000116983.12	ENSG00000116983.12	ENSG00000116983	HPCAL4	0.101406489755485	8.2735209075488	2.27691921358786	0.0233933116473239	0.152766016735458	Gene	DLPFC
ENSG00000070388.11	ENSG00000070388.11	ENSG00000070388	FGF22	0.116447228275799	0.846051255232985	2.27661703262669	0.0234115645610521	0.152815339716613	Gene	DLPFC
ENSG00000182575.7	ENSG00000182575.7	ENSG00000182575	NXPH3	0.0883430299212187	4.26988052257283	2.27657457184935	0.0234141303528645	0.152815339716613	Gene	DLPFC
ENSG00000257913.2	ENSG00000257913.2	ENSG00000257913		0.140568908153654	0.67470081401137	2.27640817544406	0.0234241876075793	0.152837682891821	Gene	DLPFC
ENSG00000121101.15	ENSG00000121101.15	ENSG00000121101	TEX14	-0.165102310345036	0.32820088241918	-2.2759873289254	0.0234496410262858	0.15288422973548	Gene	DLPFC
ENSG00000117751.17	ENSG00000117751.17	ENSG00000117751	PPP1R8	-0.0441267637093646	4.91945194286897	-2.27586158183099	0.0234572510726475	0.15288422973548	Gene	DLPFC
ENSG00000147872.9	ENSG00000147872.9	ENSG00000147872	PLIN2	-0.149949704627341	2.74705720226105	-2.27568578061112	0.0234678939363726	0.15288422973548	Gene	DLPFC
ENSG00000136108.14	ENSG00000136108.14	ENSG00000136108	CKAP2	0.0578798108515584	4.56238193835612	2.2754068732448	0.0234847873984347	0.15288422973548	Gene	DLPFC
ENSG00000164403.14	ENSG00000164403.14	ENSG00000164403	SHROOM1	-0.138037548082399	3.28519443503033	-2.27538542296936	0.0234860870837455	0.15288422973548	Gene	DLPFC
ENSG00000254370.1	ENSG00000254370.1	ENSG00000254370		0.136217621561767	-0.155072433947871	2.27534616725841	0.0234884657736353	0.15288422973548	Gene	DLPFC
ENSG00000139117.13	ENSG00000139117.13	ENSG00000139117	CPNE8	0.0846724054606856	5.4442153868436	2.27517301172186	0.0234989605956843	0.15288422973548	Gene	DLPFC
ENSG00000147874.10	ENSG00000147874.10	ENSG00000147874	HAUS6	-0.064628965675256	5.09037362101764	-2.2750817042254	0.0235044963174565	0.15288422973548	Gene	DLPFC
ENSG00000131187.9	ENSG00000131187.9	ENSG00000131187	F12	0.145061468983985	0.545908991762362	2.27481102748071	0.023520913381621	0.15288422973548	Gene	DLPFC
ENSG00000135744.7	ENSG00000135744.7	ENSG00000135744	AGT	-0.131778809238972	6.39279666750958	-2.27469831481083	0.0235277525681082	0.15288422973548	Gene	DLPFC
ENSG00000181378.13	ENSG00000181378.13	ENSG00000181378	CFAP65	0.10581249226131	0.700326994531846	2.27465303977762	0.0235305002573115	0.15288422973548	Gene	DLPFC
ENSG00000271304.1	ENSG00000271304.1	ENSG00000271304	DPRXP2	0.20487025066582	-1.71204784238382	2.27460709415079	0.023533288929971	0.15288422973548	Gene	DLPFC
ENSG00000151490.13	ENSG00000151490.13	ENSG00000151490	PTPRO	0.0975533910738346	6.05384161518654	2.27454649126605	0.0235369676663291	0.15288422973548	Gene	DLPFC
ENSG00000165046.12	ENSG00000165046.12	ENSG00000165046	LETM2	0.0606889109674098	2.54579324344564	2.27453774134643	0.0235374988482469	0.15288422973548	Gene	DLPFC
ENSG00000234446.2	ENSG00000234446.2	ENSG00000234446		0.186557677933104	-1.57198698131243	2.27452670700942	0.0235381687253298	0.15288422973548	Gene	DLPFC
ENSG00000136925.14	ENSG00000136925.14	ENSG00000136925	TSTD2	-0.0359207564016045	4.71283348389018	-2.27444152876694	0.0235433403204099	0.15288422973548	Gene	DLPFC
ENSG00000203280.4	ENSG00000203280.4	ENSG00000203280		0.179435488939697	-1.20268244813903	2.27442849810749	0.0235441315639344	0.15288422973548	Gene	DLPFC
ENSG00000162645.12	ENSG00000162645.12	ENSG00000162645	GBP2	-0.222043454320907	1.9955907571928	-2.27403197307331	0.0235682203152787	0.152997528273797	Gene	DLPFC
ENSG00000137502.9	ENSG00000137502.9	ENSG00000137502	RAB30	-0.054668286239961	6.84214416367549	-2.27383047708904	0.0235804693512228	0.153013449257297	Gene	DLPFC
ENSG00000260144.1	ENSG00000260144.1	ENSG00000260144		-0.129183647089163	-0.0445611362068108	-2.27377314141583	0.0235839558276255	0.153013449257297	Gene	DLPFC
ENSG00000261837.1	ENSG00000261837.1	ENSG00000261837		-0.123460361818789	0.144888333731193	-2.27342397441661	0.0236051977277102	0.153108150464166	Gene	DLPFC
ENSG00000272335.1	ENSG00000272335.1	ENSG00000272335		0.0708002089541574	5.10334244648218	2.27290027792746	0.0236370885480252	0.153271850002238	Gene	DLPFC
ENSG00000145632.14	ENSG00000145632.14	ENSG00000145632	PLK2	0.118978130910471	6.98609117249092	2.27270304498172	0.0236491088985787	0.153306646008541	Gene	DLPFC
ENSG00000087152.15	ENSG00000087152.15	ENSG00000087152	ATXN7L3	0.0774416990959876	7.11535475932995	2.27246860965944	0.0236634034739142	0.153324927646595	Gene	DLPFC
ENSG00000048544.5	ENSG00000048544.5	ENSG00000048544	MRPS10	0.0422980013019927	5.08317618932627	2.27235539454046	0.02367030940404	0.153324927646595	Gene	DLPFC
ENSG00000179029.14	ENSG00000179029.14	ENSG00000179029	TMEM107	0.0623695920836402	2.94582082585798	2.27212541112943	0.0236843434090771	0.153324927646595	Gene	DLPFC
ENSG00000249896.2	ENSG00000249896.2	ENSG00000249896		0.101215543260287	3.42251468136089	2.27207721334962	0.023687285443795	0.153324927646595	Gene	DLPFC
ENSG00000162772.16	ENSG00000162772.16	ENSG00000162772	ATF3	-0.259767331471678	2.31223640987856	-2.27196969680559	0.023693849495341	0.153324927646595	Gene	DLPFC
ENSG00000152465.17	ENSG00000152465.17	ENSG00000152465	NMT2	0.0488972324396283	5.33100137872992	2.27193772661916	0.023695801630421	0.153324927646595	Gene	DLPFC
ENSG00000231754.2	ENSG00000231754.2	ENSG00000231754		0.133579273081084	0.819234645491346	2.27189330750629	0.0236985141433883	0.153324927646595	Gene	DLPFC
ENSG00000004848.7	ENSG00000004848.7	ENSG00000004848	ARX	0.0919963038665911	2.43826662747586	2.27154549127589	0.0237197633651065	0.153419322899688	Gene	DLPFC
ENSG00000102554.13	ENSG00000102554.13	ENSG00000102554	KLF5	0.113420843496232	2.09259094490993	2.27079338242851	0.0237657689009496	0.15364077174954	Gene	DLPFC
ENSG00000226287.8	ENSG00000226287.8	ENSG00000226287	TMEM191A	0.10426861036928	1.27762006190371	2.270767745495	0.023767338448516	0.15364077174954	Gene	DLPFC
ENSG00000174808.11	ENSG00000174808.11	ENSG00000174808	BTC	0.111501444312643	1.09278030481869	2.27058670884178	0.023778424467952	0.153640896291942	Gene	DLPFC
ENSG00000198198.14	ENSG00000198198.14	ENSG00000198198	SZT2	-0.0680957962292528	6.01219319100126	-2.27054963684001	0.0237806951767466	0.153640896291942	Gene	DLPFC
ENSG00000157851.16	ENSG00000157851.16	ENSG00000157851	DPYSL5	-0.112548580957771	5.60325510912841	-2.26977901748787	0.0238279394205781	0.153902970650602	Gene	DLPFC
ENSG00000262188.1	ENSG00000262188.1	ENSG00000262188		-0.281506745802745	0.0480579353646373	-2.26941051964754	0.0238505597443531	0.15400589852863	Gene	DLPFC
ENSG00000236333.3	ENSG00000236333.3	ENSG00000236333	TRHDE-AS1	0.107577704684978	3.96887591846312	2.26924322022504	0.0238608356300973	0.154009768742179	Gene	DLPFC
ENSG00000179104.8	ENSG00000179104.8	ENSG00000179104	TMTC2	-0.139728356033932	5.9830880477952	-2.26918311113355	0.0238645285997474	0.154009768742179	Gene	DLPFC
ENSG00000186416.13	ENSG00000186416.13	ENSG00000186416	NKRF	0.0792997096732024	5.51619760580744	2.26840304177177	0.0239124995115306	0.154248537942625	Gene	DLPFC
ENSG00000136932.13	ENSG00000136932.13	ENSG00000136932	TRMO	-0.0591619144704328	3.46792632147644	-2.26831381322508	0.0239179920330036	0.154248537942625	Gene	DLPFC
ENSG00000172031.6	ENSG00000172031.6	ENSG00000172031	EPHX4	0.113160189865097	3.94586764610876	2.2682550098709	0.0239216123125569	0.154248537942625	Gene	DLPFC
ENSG00000168646.12	ENSG00000168646.12	ENSG00000168646	AXIN2	0.0528966563612175	3.80850168285253	2.26803767776712	0.0239349966943679	0.154250547724464	Gene	DLPFC
ENSG00000230002.2	ENSG00000230002.2	ENSG00000230002	ALMS1-IT1	-0.116659434921515	0.976138727488295	-2.26796928928142	0.0239392097432351	0.154250547724464	Gene	DLPFC
ENSG00000260328.1	ENSG00000260328.1	ENSG00000260328		0.148012918733884	3.78589937565495	2.26792384665195	0.0239420095777892	0.154250547724464	Gene	DLPFC
ENSG00000273989.1	ENSG00000273989.1	ENSG00000273989		-0.190875628838442	-1.23410203944442	-2.26720595713308	0.0239862784114562	0.154492554744629	Gene	DLPFC
ENSG00000144648.15	ENSG00000144648.15	ENSG00000144648	ACKR2	-0.120743386610285	0.268170661377712	-2.26650035889388	0.0240298587503921	0.154691250231876	Gene	DLPFC
ENSG00000242094.1	ENSG00000242094.1	ENSG00000242094	FOXP1-IT1	-0.0718357830580386	2.06523234900047	-2.26648907552472	0.0240305562125041	0.154691250231876	Gene	DLPFC
ENSG00000101365.20	ENSG00000101365.20	ENSG00000101365	IDH3B	0.0469121009073609	5.61876163440703	2.26581004831648	0.0240725615812517	0.154877356692597	Gene	DLPFC
ENSG00000146122.16	ENSG00000146122.16	ENSG00000146122	DAAM2	-0.168382574125237	7.46442345339738	-2.26580439173362	0.024072911772047	0.154877356692597	Gene	DLPFC
ENSG00000165495.15	ENSG00000165495.15	ENSG00000165495	PKNOX2	0.104417303098723	5.25595075399943	2.26546849121645	0.0240937148379515	0.154967921873692	Gene	DLPFC
ENSG00000117500.12	ENSG00000117500.12	ENSG00000117500	TMED5	-0.0814007621050384	5.6014848775672	-2.26522439215058	0.0241088422556226	0.15502194159288	Gene	DLPFC
ENSG00000145331.13	ENSG00000145331.13	ENSG00000145331	TRMT10A	-0.0773031981067327	2.55444416646772	-2.26459966658372	0.0241475957051403	0.15522780620835	Gene	DLPFC
ENSG00000144366.15	ENSG00000144366.15	ENSG00000144366	GULP1	0.0968437374722366	5.18008864445043	2.26429858717585	0.0241662918521068	0.155304657735199	Gene	DLPFC
ENSG00000163075.12	ENSG00000163075.12	ENSG00000163075	CFAP221	0.0855178229495384	4.35981946621022	2.26383590292833	0.0241950477511306	0.155403868079693	Gene	DLPFC
ENSG00000164946.19	ENSG00000164946.19	ENSG00000164946	FREM1	0.0845678353046512	3.73041929672143	2.263833132023	0.0241952200530344	0.155403868079693	Gene	DLPFC
ENSG00000120526.10	ENSG00000120526.10	ENSG00000120526	NUDCD1	0.0509179790479403	4.68958188564426	2.26340402381142	0.0242219159833554	0.155531973896467	Gene	DLPFC
ENSG00000076513.16	ENSG00000076513.16	ENSG00000076513	ANKRD13A	-0.0996795694994411	5.04635976584739	-2.26313130815661	0.0242388956532223	0.155576442626631	Gene	DLPFC
ENSG00000204525.15	ENSG00000204525.15	ENSG00000204525	HLA-C	-0.134255274920005	4.99002546763642	-2.26307589780475	0.0242423468479363	0.155576442626631	Gene	DLPFC
ENSG00000214413.7	ENSG00000214413.7	ENSG00000214413	BBIP1	-0.0546372347522457	5.00687546969588	-2.26247328152094	0.0242799080121474	0.155774102114137	Gene	DLPFC
ENSG00000240809.1	ENSG00000240809.1	ENSG00000240809		0.124413564844113	2.94888668722958	2.26192877817554	0.0243138905471511	0.155914714652204	Gene	DLPFC
ENSG00000229672.2	ENSG00000229672.2	ENSG00000229672		0.137609881891753	0.611611587982434	2.2619052544869	0.0243153595965698	0.155914714652204	Gene	DLPFC
ENSG00000169230.9	ENSG00000169230.9	ENSG00000169230	PRELID1	0.0497926001565202	4.68475308167081	2.26123994130354	0.0243569402718908	0.15613276282563	Gene	DLPFC
ENSG00000176834.13	ENSG00000176834.13	ENSG00000176834	VSIG10	-0.0639736692796971	3.57218081281355	-2.2610482959685	0.0243689291783281	0.15613276282563	Gene	DLPFC
ENSG00000235387.2	ENSG00000235387.2	ENSG00000235387	LINC00961	-0.147590161656321	-0.130528524195111	-2.26103604859246	0.024369695521549	0.15613276282563	Gene	DLPFC
ENSG00000164604.12	ENSG00000164604.12	ENSG00000164604	GPR85	0.0842235100391488	4.9978177508693	2.26089559527365	0.0243784854710313	0.156145656593575	Gene	DLPFC
ENSG00000245556.2	ENSG00000245556.2	ENSG00000245556	SCAMP1-AS1	-0.0917053192994002	1.75756311216468	-2.26053705226664	0.0244009365790873	0.156246019412338	Gene	DLPFC
ENSG00000249328.2	ENSG00000249328.2	ENSG00000249328		0.149211140302561	-0.336904821081213	2.26026414305182	0.0244180375630654	0.156312077636972	Gene	DLPFC
ENSG00000183495.13	ENSG00000183495.13	ENSG00000183495	EP400	-0.0540861393204061	6.38595415579286	-2.2599415464867	0.0244382654977392	0.156326740853757	Gene	DLPFC
ENSG00000120832.9	ENSG00000120832.9	ENSG00000120832	MTERF2	0.0471743235578908	4.52127835384099	2.25992847588972	0.0244390853772769	0.156326740853757	Gene	DLPFC
ENSG00000272369.1	ENSG00000272369.1	ENSG00000272369		-0.197865587911749	-1.67660926789505	-2.25990299029255	0.0244406840815674	0.156326740853757	Gene	DLPFC
ENSG00000242493.3	ENSG00000242493.3	ENSG00000242493	RN7SL37P	0.117884444570628	-0.443917521553877	2.2596699009141	0.0244553099356514	0.156337632208668	Gene	DLPFC
ENSG00000115649.15	ENSG00000115649.15	ENSG00000115649	CNPPD1	-0.0642103938098183	4.08857111843499	-2.25965956864943	0.0244559584391701	0.156337632208668	Gene	DLPFC
ENSG00000167641.10	ENSG00000167641.10	ENSG00000167641	PPP1R14A	-0.234311244360695	1.88330383811035	-2.25940840272348	0.0244717274469253	0.156395042621279	Gene	DLPFC
ENSG00000271858.5	ENSG00000271858.5	ENSG00000271858		0.127445584685343	-0.430607770272143	2.25884318942405	0.024507245727569	0.156539625945831	Gene	DLPFC
ENSG00000270742.1	ENSG00000270742.1	ENSG00000270742		-0.124782380354173	0.943068962172095	-2.2587970121551	0.0245101495110319	0.156539625945831	Gene	DLPFC
ENSG00000118007.12	ENSG00000118007.12	ENSG00000118007	STAG1	-0.041974572838784	5.7117891658148	-2.25870620499904	0.0245158606466435	0.156539625945831	Gene	DLPFC
ENSG00000107614.21	ENSG00000107614.21	ENSG00000107614	TRDMT1	-0.0476364295814059	3.90696027023945	-2.25852511185243	0.0245272535977784	0.156539625945831	Gene	DLPFC
ENSG00000049618.22	ENSG00000049618.22	ENSG00000049618	ARID1B	-0.0337503873719451	7.34472998740868	-2.25850810617414	0.0245283236974023	0.156539625945831	Gene	DLPFC
ENSG00000100580.7	ENSG00000100580.7	ENSG00000100580	TMED8	0.045595653187299	6.80359605626411	2.25816867643766	0.0245496911589918	0.156562792647229	Gene	DLPFC
ENSG00000155729.12	ENSG00000155729.12	ENSG00000155729	KCTD18	-0.0598873153372511	3.78971067559508	-2.2581575498704	0.0245503918622793	0.156562792647229	Gene	DLPFC
ENSG00000188641.12	ENSG00000188641.12	ENSG00000188641	DPYD	-0.0945424921835046	5.59346560044633	-2.25807345564921	0.0245556883170052	0.156562792647229	Gene	DLPFC
ENSG00000152520.13	ENSG00000152520.13	ENSG00000152520	PAN3	-0.0431795380747879	5.55558660102641	-2.2579075846802	0.0245661381812165	0.156562792647229	Gene	DLPFC
ENSG00000261037.1	ENSG00000261037.1	ENSG00000261037		0.150959227631936	2.89652884658532	2.25785672116694	0.0245693433555714	0.156562792647229	Gene	DLPFC
ENSG00000137770.13	ENSG00000137770.13	ENSG00000137770	CTDSPL2	-0.0382756723068538	5.56349485834992	-2.25780303115119	0.0245727270373011	0.156562792647229	Gene	DLPFC
ENSG00000227581.2	ENSG00000227581.2	ENSG00000227581		0.175149772039409	-1.74104697557398	2.25758476880696	0.0245864866619348	0.156572471590365	Gene	DLPFC
ENSG00000132294.14	ENSG00000132294.14	ENSG00000132294	EFR3A	0.0758378268891461	7.96406782435639	2.25756333716688	0.024587838109898	0.156572471590365	Gene	DLPFC
ENSG00000163053.10	ENSG00000163053.10	ENSG00000163053	SLC16A14	0.075586824992913	5.204497642788	2.25735739580321	0.0246008277669533	0.156604886223877	Gene	DLPFC
ENSG00000164934.13	ENSG00000164934.13	ENSG00000164934	DCAF13	-0.0492349895648479	4.37467585222955	-2.25726712869209	0.0246065232054531	0.156604886223877	Gene	DLPFC
ENSG00000253495.1	ENSG00000253495.1	ENSG00000253495	CYCSP23	-0.279119617512382	-1.74894755933946	-2.25702037564972	0.0246220980396126	0.156660733701915	Gene	DLPFC
ENSG00000170419.10	ENSG00000170419.10	ENSG00000170419	VSTM2A	0.14414869677362	6.76408099903187	2.25678808340452	0.0246367679582701	0.156710794309935	Gene	DLPFC
ENSG00000178233.17	ENSG00000178233.17	ENSG00000178233	TMEM151B	0.123192093393508	6.94834737912592	2.2566073768707	0.0246481853502552	0.156740144158026	Gene	DLPFC
ENSG00000131174.4	ENSG00000131174.4	ENSG00000131174	COX7B	0.0534843535428718	6.60733633347735	2.25644391180954	0.0246585173575852	0.156745579649605	Gene	DLPFC
ENSG00000112186.11	ENSG00000112186.11	ENSG00000112186	CAP2	0.125397776150386	7.58737450770569	2.25637859108578	0.0246626470866712	0.156745579649605	Gene	DLPFC
ENSG00000108352.11	ENSG00000108352.11	ENSG00000108352	RAPGEFL1	0.106596981722467	5.99677429299728	2.25626346403128	0.0246699271534669	0.156748607746476	Gene	DLPFC
ENSG00000144909.7	ENSG00000144909.7	ENSG00000144909	OSBPL11	-0.0648812468121767	4.89978443948017	-2.2559301750111	0.024691013247989	0.156832682972866	Gene	DLPFC
ENSG00000070501.11	ENSG00000070501.11	ENSG00000070501	POLB	0.0378531525028369	4.33714382909377	2.25583916464628	0.0246967738975457	0.156832682972866	Gene	DLPFC
ENSG00000138686.9	ENSG00000138686.9	ENSG00000138686	BBS7	0.061887905841676	6.158579251063	2.25507193955701	0.024745383154265	0.157098066269251	Gene	DLPFC
ENSG00000136267.13	ENSG00000136267.13	ENSG00000136267	DGKB	0.0755132307080113	7.6939702823755	2.25475507061755	0.0247654833648014	0.157135760865303	Gene	DLPFC
ENSG00000136274.8	ENSG00000136274.8	ENSG00000136274	NACAD	-0.0991609851712065	5.59077828808088	-2.25458307106533	0.0247763999009773	0.157135760865303	Gene	DLPFC
ENSG00000259744.1	ENSG00000259744.1	ENSG00000259744		-0.205948703118594	-0.525292109669243	-2.25451236498997	0.0247808887162331	0.157135760865303	Gene	DLPFC
ENSG00000114670.13	ENSG00000114670.13	ENSG00000114670	NEK11	0.0448922486716247	4.37711362724415	2.25444787426823	0.02478498356309	0.157135760865303	Gene	DLPFC
ENSG00000197928.10	ENSG00000197928.10	ENSG00000197928	ZNF677	-0.0737100641364896	3.3641241294453	-2.25444095778995	0.0247854227607324	0.157135760865303	Gene	DLPFC
ENSG00000238227.7	ENSG00000238227.7	ENSG00000238227	C9orf69	0.0643282053372208	4.39575282642621	2.25394058840113	0.0248172142745769	0.157294030171108	Gene	DLPFC
ENSG00000143786.7	ENSG00000143786.7	ENSG00000143786	CNIH3	0.0805875370589603	4.54893292596917	2.25362187847085	0.0248374823426805	0.157379195735153	Gene	DLPFC
ENSG00000164794.8	ENSG00000164794.8	ENSG00000164794	KCNV1	0.155411101715184	6.65297365273145	2.25330424080576	0.0248576965441504	0.157444972421223	Gene	DLPFC
ENSG00000176903.4	ENSG00000176903.4	ENSG00000176903	PNMA1	0.060938308390322	7.11615047488896	2.25318276875117	0.0248654307078906	0.157444972421223	Gene	DLPFC
ENSG00000125170.10	ENSG00000125170.10	ENSG00000125170	DOK4	0.086309381888841	3.82606662610952	2.25313669612566	0.0248683647137823	0.157444972421223	Gene	DLPFC
ENSG00000029153.14	ENSG00000029153.14	ENSG00000029153	ARNTL2	0.0960731174333766	5.4776176372583	2.25299377613434	0.0248774680882537	0.157459337166285	Gene	DLPFC
ENSG00000122482.20	ENSG00000122482.20	ENSG00000122482	ZNF644	-0.058999261842536	6.83602305839917	-2.25284210821569	0.024887131836851	0.157460149665142	Gene	DLPFC
ENSG00000228649.8	ENSG00000228649.8	ENSG00000228649		-0.225648703611908	-1.44839782619757	-2.25272528648164	0.0248945775342772	0.157460149665142	Gene	DLPFC
ENSG00000229852.2	ENSG00000229852.2	ENSG00000229852		0.0521157720803167	3.16544050265935	2.2526700306341	0.0248980999709238	0.157460149665142	Gene	DLPFC
ENSG00000275807.1	ENSG00000275807.1	ENSG00000275807		-0.148759920925692	-1.38571249434536	-2.25220591955639	0.0249277031278497	0.157514186406845	Gene	DLPFC
ENSG00000248383.4	ENSG00000248383.4	ENSG00000248383	PCDHAC1	0.0687731801942078	3.09413116197067	2.25214825777832	0.0249313832003459	0.157514186406845	Gene	DLPFC
ENSG00000245614.3	ENSG00000245614.3	ENSG00000245614	DDX11-AS1	0.134810618138883	-0.212505399008995	2.25204358733299	0.0249380646529941	0.157514186406845	Gene	DLPFC
ENSG00000242861.1	ENSG00000242861.1	ENSG00000242861		-0.228105219265095	0.642403459424041	-2.25183263676943	0.0249515350405971	0.157514186406845	Gene	DLPFC
ENSG00000090266.12	ENSG00000090266.12	ENSG00000090266	NDUFB2	0.0539335418229486	5.56796192762612	2.25181451486528	0.0249526925218343	0.157514186406845	Gene	DLPFC
ENSG00000233006.6	ENSG00000233006.6	ENSG00000233006		0.0567151083611612	3.43933297438449	2.2516839608578	0.0249610326400218	0.157514186406845	Gene	DLPFC
ENSG00000219891.2	ENSG00000219891.2	ENSG00000219891	ZSCAN12P1	-0.151085614459307	-0.437947036456862	-2.25167711888766	0.0249614697891153	0.157514186406845	Gene	DLPFC
ENSG00000154359.12	ENSG00000154359.12	ENSG00000154359	LONRF1	0.0504194471441734	5.30599975012446	2.2516665536851	0.0249621448371062	0.157514186406845	Gene	DLPFC
ENSG00000168813.16	ENSG00000168813.16	ENSG00000168813	ZNF507	-0.0412478999485254	5.91276192422064	-2.25157216945685	0.0249681760821996	0.157514186406845	Gene	DLPFC
ENSG00000130340.15	ENSG00000130340.15	ENSG00000130340	SNX9	-0.050689667743467	5.43814531154671	-2.25146102296106	0.0249752800774368	0.157515871257615	Gene	DLPFC
ENSG00000112706.11	ENSG00000112706.11	ENSG00000112706	IMPG1	0.202833175120855	0.328296469039004	2.25087880803647	0.0250125214201608	0.157704473977145	Gene	DLPFC
ENSG00000214135.8	ENSG00000214135.8	ENSG00000214135		0.04647576287761	5.24117285215699	2.25077956014154	0.0250188746207068	0.157704473977145	Gene	DLPFC
ENSG00000147548.16	ENSG00000147548.16	ENSG00000147548	WHSC1L1	0.0317818515950752	8.08161692127895	2.25060639767857	0.0250299627079225	0.157731211933213	Gene	DLPFC
ENSG00000281969.1	ENSG00000281969.1	ENSG00000281969		-0.198271394107396	2.85740128732845	-2.24997962460373	0.0250701325094947	0.157925621349871	Gene	DLPFC
ENSG00000196366.3	ENSG00000196366.3	ENSG00000196366	C9orf163	0.1703224442647	-1.0330580381421	2.24991118078355	0.0250745224574776	0.157925621349871	Gene	DLPFC
ENSG00000130489.13	ENSG00000130489.13	ENSG00000130489	SCO2	0.0891307450431312	1.99951664655439	2.24946608017165	0.0251030872687738	0.158055741631357	Gene	DLPFC
ENSG00000166889.13	ENSG00000166889.13	ENSG00000166889	PATL1	-0.0553680732182661	4.11979755026101	-2.24918446319541	0.025121174950987	0.158055741631357	Gene	DLPFC
ENSG00000154864.11	ENSG00000154864.11	ENSG00000154864	PIEZO2	-0.226684581089099	5.01638608177397	-2.24916876724452	0.0251221834030731	0.158055741631357	Gene	DLPFC
ENSG00000164187.6	ENSG00000164187.6	ENSG00000164187	LMBRD2	0.0603121395944505	7.80006975178077	2.24916191551994	0.0251226236318429	0.158055741631357	Gene	DLPFC
ENSG00000147676.13	ENSG00000147676.13	ENSG00000147676	MAL2	0.13477888360356	6.5041361012054	2.24875349538869	0.0251488770690455	0.158139199101374	Gene	DLPFC
ENSG00000196517.11	ENSG00000196517.11	ENSG00000196517	SLC6A9	-0.143681502096643	3.48752020979863	-2.24874199015879	0.0251496169758859	0.158139199101374	Gene	DLPFC
ENSG00000200367.1	ENSG00000200367.1	ENSG00000200367	SNORD113-8	0.162378137916823	0.182217013526723	2.24779080927257	0.025210853368227	0.158480996112028	Gene	DLPFC
ENSG00000079785.14	ENSG00000079785.14	ENSG00000079785	DDX1	0.0534397314210304	7.18802966222401	2.24756057936687	0.0252256948846149	0.15849725663319	Gene	DLPFC
ENSG00000151092.16	ENSG00000151092.16	ENSG00000151092	NGLY1	0.0403689072658723	4.97474008704506	2.24753725170235	0.0252271991003909	0.15849725663319	Gene	DLPFC
ENSG00000104435.13	ENSG00000104435.13	ENSG00000104435	STMN2	0.141948654411067	8.95763324930725	2.24726642242882	0.0252446684368973	0.15852327735382	Gene	DLPFC
ENSG00000279320.1	ENSG00000279320.1	ENSG00000279320		-0.212192084945706	-0.995934515336729	-2.24725970316544	0.0252451019840777	0.15852327735382	Gene	DLPFC
ENSG00000101132.9	ENSG00000101132.9	ENSG00000101132	PFDN4	0.0633939421504967	4.59024422288681	2.24711261300674	0.0252545943073522	0.158539672546891	Gene	DLPFC
ENSG00000145725.19	ENSG00000145725.19	ENSG00000145725	PPIP5K2	0.04604363457945	6.90193844920856	2.24691123830782	0.0252675948627518	0.158578076285192	Gene	DLPFC
ENSG00000145491.11	ENSG00000145491.11	ENSG00000145491	ROPN1L	0.134092333792681	-0.0784407857717392	2.24651736698704	0.0252930396300342	0.158694537046938	Gene	DLPFC
ENSG00000136636.12	ENSG00000136636.12	ENSG00000136636	KCTD3	-0.0645139867773067	6.05789948967776	-2.24602781463362	0.0253246965981293	0.158823249443044	Gene	DLPFC
ENSG00000260473.2	ENSG00000260473.2	ENSG00000260473		0.135725925839099	-0.45496374232044	2.24598693878501	0.0253273413973586	0.158823249443044	Gene	DLPFC
ENSG00000279519.1	ENSG00000279519.1	ENSG00000279519		-0.0760944830120918	3.09694122771688	-2.2456003930416	0.0253523640249186	0.158936901978259	Gene	DLPFC
ENSG00000139780.7	ENSG00000139780.7	ENSG00000139780	METTL21C	0.246550065625707	-0.122395561605972	2.24520112015191	0.0253782330860859	0.159055797625226	Gene	DLPFC
ENSG00000200834.1	ENSG00000200834.1	ENSG00000200834		-0.176369374632777	-1.559505528944	-2.24478861582303	0.0254049835076101	0.159180150946921	Gene	DLPFC
ENSG00000197013.9	ENSG00000197013.9	ENSG00000197013	ZNF429	0.0497276177021796	4.48743331899157	2.24462771749122	0.0254154242165079	0.159202272573172	Gene	DLPFC
ENSG00000233705.6	ENSG00000233705.6	ENSG00000233705	SLC26A4-AS1	0.141774199193416	6.19944115340851	2.24445655642545	0.0254265349681496	0.159228578181897	Gene	DLPFC
ENSG00000164691.16	ENSG00000164691.16	ENSG00000164691	TAGAP	-0.202943763263673	0.840485406632526	-2.24422941364973	0.0254412862345595	0.159277661292939	Gene	DLPFC
ENSG00000165724.5	ENSG00000165724.5	ENSG00000165724	ZMYND19	0.0529093938700958	3.33532457754438	2.24366737751999	0.0254778183515444	0.15944462726069	Gene	DLPFC
ENSG00000108946.14	ENSG00000108946.14	ENSG00000108946	PRKAR1A	0.051155273746076	8.87787785914712	2.24353641417297	0.0254863374603938	0.15944462726069	Gene	DLPFC
ENSG00000184221.12	ENSG00000184221.12	ENSG00000184221	OLIG1	-0.137014776472419	4.64536355839162	-2.24349983306489	0.0254887174877868	0.15944462726069	Gene	DLPFC
ENSG00000280339.1	ENSG00000280339.1	ENSG00000280339		0.087003451874085	2.39231506312452	2.24320234615994	0.0255080796500504	0.159522434054699	Gene	DLPFC
ENSG00000008382.15	ENSG00000008382.15	ENSG00000008382	MPND	0.061089443286215	3.67154128768739	2.24267573841629	0.025542385652523	0.159602724391971	Gene	DLPFC
ENSG00000214517.9	ENSG00000214517.9	ENSG00000214517	PPME1	0.0571897043649216	6.40864493006471	2.24265394063482	0.0255438065384196	0.159602724391971	Gene	DLPFC
ENSG00000257613.1	ENSG00000257613.1	ENSG00000257613	LINC01481	-0.162351233981372	0.0974537112734841	-2.24259956251112	0.0255473514695617	0.159602724391971	Gene	DLPFC
ENSG00000174705.12	ENSG00000174705.12	ENSG00000174705	SH3PXD2B	-0.11168947362386	4.56148644111175	-2.24257997783905	0.0255486283066794	0.159602724391971	Gene	DLPFC
ENSG00000127152.17	ENSG00000127152.17	ENSG00000127152	BCL11B	0.0874357178077794	4.53934501834699	2.24218311932192	0.0255745137376656	0.159701009089942	Gene	DLPFC
ENSG00000164506.14	ENSG00000164506.14	ENSG00000164506	STXBP5	0.0712999656094535	8.22104906312567	2.24212625076475	0.0255782249030724	0.159701009089942	Gene	DLPFC
ENSG00000072121.15	ENSG00000072121.15	ENSG00000072121	ZFYVE26	-0.0435317128189516	5.63741223528868	-2.24119437287618	0.0256391046816539	0.159986381436277	Gene	DLPFC
ENSG00000237457.6	ENSG00000237457.6	ENSG00000237457	LINC01351	0.0898559173771632	1.10241662111752	2.24116782490793	0.0256408409085821	0.159986381436277	Gene	DLPFC
ENSG00000127507.17	ENSG00000127507.17	ENSG00000127507	ADGRE2	-0.242604754206193	0.924111151268711	-2.24097196617836	0.0256536531509114	0.159986381436277	Gene	DLPFC
ENSG00000168214.20	ENSG00000168214.20	ENSG00000168214	RBPJ	-0.0787889620258856	6.71642191565829	-2.24096323617706	0.0256542243597898	0.159986381436277	Gene	DLPFC
ENSG00000136167.13	ENSG00000136167.13	ENSG00000136167	LCP1	-0.217267398536655	3.00437532355487	-2.24072943560149	0.0256695261732329	0.159986381436277	Gene	DLPFC
ENSG00000103365.15	ENSG00000103365.15	ENSG00000103365	GGA2	0.0510568628491119	5.98487334478633	2.24067468389967	0.0256731107159547	0.159986381436277	Gene	DLPFC
ENSG00000159433.11	ENSG00000159433.11	ENSG00000159433	STARD9	-0.0959313809825842	5.92506699593192	-2.24067136546392	0.0256733279848151	0.159986381436277	Gene	DLPFC
ENSG00000243302.3	ENSG00000243302.3	ENSG00000243302		-0.0951843833315512	3.01907173461461	-2.24057734784981	0.0256794842897415	0.159986381436277	Gene	DLPFC
ENSG00000198833.6	ENSG00000198833.6	ENSG00000198833	UBE2J1	-0.0386227561532925	5.55850392352416	-2.24025356011795	0.0257006958329615	0.160075245010976	Gene	DLPFC
ENSG00000270133.1	ENSG00000270133.1	ENSG00000270133		0.113377648209273	0.162796465789159	2.24006718028456	0.025712912596483	0.160108052246046	Gene	DLPFC
ENSG00000108349.15	ENSG00000108349.15	ENSG00000108349	CASC3	-0.0434293976570858	6.52000579778101	-2.23985650198137	0.0257267281412982	0.160111897093392	Gene	DLPFC
ENSG00000174628.16	ENSG00000174628.16	ENSG00000174628	IQCK	-0.0629143715327544	3.41126125285261	-2.23963309900317	0.0257413851688649	0.160111897093392	Gene	DLPFC
ENSG00000236017.8_PAR_Y	ENSG00000236017.8_PAR_Y	ENSG00000236017	ASMTL-AS1	0.297853693108351	-1.76572683378987	2.23963151426118	0.0257414891665552	0.160111897093392	Gene	DLPFC
ENSG00000166411.13	ENSG00000166411.13	ENSG00000166411	IDH3A	0.0533571714897209	6.89888723533936	2.23962287457077	0.0257420561471877	0.160111897093392	Gene	DLPFC
ENSG00000167632.14	ENSG00000167632.14	ENSG00000167632	TRAPPC9	-0.047817096897321	5.34120923658983	-2.23944801730454	0.0257535335060258	0.160111897093392	Gene	DLPFC
ENSG00000253807.5	ENSG00000253807.5	ENSG00000253807	LINC01170	-0.214028376682311	0.310486214623763	-2.23942221226903	0.0257552276847133	0.160111897093392	Gene	DLPFC
ENSG00000138670.17	ENSG00000138670.17	ENSG00000138670	RASGEF1B	-0.0798730380630331	4.54803947124257	-2.23929561042133	0.0257635408817366	0.16012037183014	Gene	DLPFC
ENSG00000133640.18	ENSG00000133640.18	ENSG00000133640	LRRIQ1	0.123137962498134	1.99891905511228	2.23851254400642	0.0258150120440572	0.160374388779083	Gene	DLPFC
ENSG00000270883.1	ENSG00000270883.1	ENSG00000270883		0.160022818241708	-0.734978247640987	2.23846204416065	0.0258183344755249	0.160374388779083	Gene	DLPFC
ENSG00000113758.13	ENSG00000113758.13	ENSG00000113758	DBN1	0.0772200549800149	5.7110916692436	2.23828038403545	0.025830289133724	0.160405399286218	Gene	DLPFC
ENSG00000100526.19	ENSG00000100526.19	ENSG00000100526	CDKN3	0.103397210805077	1.07067092544087	2.23813703427016	0.0258397260635366	0.160420762268342	Gene	DLPFC
ENSG00000260838.3	ENSG00000260838.3	ENSG00000260838		0.16744977766219	2.79801689796882	2.23800652372002	0.0258483203723612	0.160430254802493	Gene	DLPFC
ENSG00000270704.3	ENSG00000270704.3	ENSG00000270704		0.106270536957517	4.5041445008176	2.23790235351741	0.0258551819124814	0.160430254802493	Gene	DLPFC
ENSG00000174132.8	ENSG00000174132.8	ENSG00000174132	FAM174A	0.0568151157046489	4.18208235677577	2.23770108689352	0.0258684435335703	0.160469324332237	Gene	DLPFC
ENSG00000167625.10	ENSG00000167625.10	ENSG00000167625	ZNF526	-0.0574336295648262	2.45839514477978	-2.23726214042012	0.025897386563903	0.160605622892533	Gene	DLPFC
ENSG00000196405.12	ENSG00000196405.12	ENSG00000196405	EVL	0.0510961944864353	6.80162552081781	2.23703089347071	0.0259126457147618	0.160657008778901	Gene	DLPFC
ENSG00000176788.8	ENSG00000176788.8	ENSG00000176788	BASP1	0.108132067135676	7.66676067177658	2.23629858914281	0.0259610193528564	0.16086151705858	Gene	DLPFC
ENSG00000058056.8	ENSG00000058056.8	ENSG00000058056	USP13	-0.0490664776021488	4.98484302820167	-2.23626408041382	0.025963300820331	0.16086151705858	Gene	DLPFC
ENSG00000129422.14	ENSG00000129422.14	ENSG00000129422	MTUS1	-0.136381115794548	7.03449185517678	-2.23592656233082	0.0259856242535757	0.16086151705858	Gene	DLPFC
ENSG00000136830.11	ENSG00000136830.11	ENSG00000136830	FAM129B	-0.0881140339168181	3.85651651292298	-2.23588635445325	0.0259882847116598	0.16086151705858	Gene	DLPFC
ENSG00000172986.12	ENSG00000172986.12	ENSG00000172986	GXYLT2	-0.0868612640752499	2.98494171378129	-2.23568767819908	0.0260014341109556	0.16086151705858	Gene	DLPFC
ENSG00000254587.1	ENSG00000254587.1	ENSG00000254587		0.16980379688767	-0.808230798330436	2.23567794480252	0.0260020784647736	0.16086151705858	Gene	DLPFC
ENSG00000159248.4	ENSG00000159248.4	ENSG00000159248	GJD2	0.12756393526542	2.42749473118837	2.23566740607506	0.0260027761473757	0.16086151705858	Gene	DLPFC
ENSG00000157827.19	ENSG00000157827.19	ENSG00000157827	FMNL2	-0.102212776639151	8.18356490479622	-2.23558934044519	0.0260079447377991	0.16086151705858	Gene	DLPFC
ENSG00000103253.17	ENSG00000103253.17	ENSG00000103253	HAGHL	0.0720432074570464	2.95440503733646	2.23558140069354	0.0260084704650033	0.16086151705858	Gene	DLPFC
ENSG00000257194.2	ENSG00000257194.2	ENSG00000257194		0.15039814121207	-1.27844339495794	2.23521797273716	0.0260325445682978	0.160967201907948	Gene	DLPFC
ENSG00000263338.1	ENSG00000263338.1	ENSG00000263338		-0.197580159593903	-1.55769078876179	-2.23499843483942	0.0260470965138466	0.161013967422192	Gene	DLPFC
ENSG00000161847.13	ENSG00000161847.13	ENSG00000161847	RAVER1	-0.0815277534500373	1.97204078507912	-2.23484015589043	0.0260575923252817	0.161035640982341	Gene	DLPFC
ENSG00000112851.14	ENSG00000112851.14	ENSG00000112851	ERBIN	-0.116118340290147	7.8058229710546	-2.23458267013211	0.0260746745949835	0.161037487971876	Gene	DLPFC
ENSG00000147180.16	ENSG00000147180.16	ENSG00000147180	ZNF711	0.0630515667069185	5.8175075571189	2.23451632696535	0.026079077546725	0.161037487971876	Gene	DLPFC
ENSG00000243710.7	ENSG00000243710.7	ENSG00000243710	CFAP57	0.120614318366142	1.22691185325812	2.23443461734771	0.0260845012002346	0.161037487971876	Gene	DLPFC
ENSG00000260469.2	ENSG00000260469.2	ENSG00000260469	C15orf59-AS1	0.165158350786214	-1.4592714392235	2.23431230043032	0.0260926220816399	0.161037487971876	Gene	DLPFC
ENSG00000188379.6	ENSG00000188379.6	ENSG00000188379	IFNA2	-0.231910527852373	-1.01944402911245	-2.23430901739181	0.0260928400798217	0.161037487971876	Gene	DLPFC
ENSG00000151247.12	ENSG00000151247.12	ENSG00000151247	EIF4E	0.0554537168515023	7.09041862018768	2.23420038909107	0.0261000540371119	0.161038871173278	Gene	DLPFC
ENSG00000166707.10	ENSG00000166707.10	ENSG00000166707	ZCCHC18	0.0784645479206021	2.37981978051051	2.23404508654369	0.0261103706175481	0.161059391876223	Gene	DLPFC
ENSG00000139970.16	ENSG00000139970.16	ENSG00000139970	RTN1	0.0872188273670927	9.05209292781447	2.2337762641133	0.0261282365683309	0.16112645671782	Gene	DLPFC
ENSG00000185043.10	ENSG00000185043.10	ENSG00000185043	CIB1	-0.0614837014607762	3.37025391514937	-2.23359557061834	0.0261402514290708	0.161157413078502	Gene	DLPFC
ENSG00000074590.13	ENSG00000074590.13	ENSG00000074590	NUAK1	0.075688775882608	8.01583114409459	2.23326924365212	0.0261619620549213	0.161201250486169	Gene	DLPFC
ENSG00000137818.11	ENSG00000137818.11	ENSG00000137818	RPLP1	-0.069792483506631	5.595237737701	-2.23320480947962	0.0261662507286365	0.161201250486169	Gene	DLPFC
ENSG00000105278.10	ENSG00000105278.10	ENSG00000105278	ZFR2	0.104843402941639	3.71049148896459	2.23317323292746	0.0261683526549881	0.161201250486169	Gene	DLPFC
ENSG00000170445.12	ENSG00000170445.12	ENSG00000170445	HARS	0.0407854057262831	6.36608621283512	2.23298048449968	0.0261811863346062	0.161237196461639	Gene	DLPFC
ENSG00000203900.2	ENSG00000203900.2	ENSG00000203900		0.140470594124716	0.152889111415692	2.23278111966989	0.026194466298465	0.16127587093809	Gene	DLPFC
ENSG00000164076.16	ENSG00000164076.16	ENSG00000164076	CAMKV	0.123873848187514	7.28541754568286	2.23240369319612	0.0262196232043792	0.16130950494123	Gene	DLPFC
ENSG00000198825.12	ENSG00000198825.12	ENSG00000198825	INPP5F	0.0988227305470657	8.05695906618313	2.23230573421044	0.0262261559689653	0.16130950494123	Gene	DLPFC
ENSG00000167005.13	ENSG00000167005.13	ENSG00000167005	NUDT21	0.052265169760609	7.51180111163191	2.23226994348415	0.0262285431609477	0.16130950494123	Gene	DLPFC
ENSG00000165650.11	ENSG00000165650.11	ENSG00000165650	PDZD8	-0.0452229499899532	6.99137833095794	-2.23222453348156	0.0262315722168036	0.16130950494123	Gene	DLPFC
ENSG00000117697.14	ENSG00000117697.14	ENSG00000117697	NSL1	-0.0472779106241627	4.9695766745067	-2.23217409481029	0.0262349370638825	0.16130950494123	Gene	DLPFC
ENSG00000106125.14	ENSG00000106125.14	ENSG00000106125	FAM188B	0.0942691668318647	1.65451701690702	2.23197596583113	0.0262481582016402	0.161319633864659	Gene	DLPFC
ENSG00000105792.19	ENSG00000105792.19	ENSG00000105792	CFAP69	0.0754555715030745	4.04950424344467	2.23193955606502	0.0262505884525633	0.161319633864659	Gene	DLPFC
ENSG00000153201.15	ENSG00000153201.15	ENSG00000153201	RANBP2	0.049381902623517	8.67462553861602	2.23159094963778	0.0262738668528183	0.161400694878984	Gene	DLPFC
ENSG00000246100.3	ENSG00000246100.3	ENSG00000246100	LINC00900	0.104127969742624	1.63956113366519	2.23153222307701	0.0262777901163709	0.161400694878984	Gene	DLPFC
ENSG00000145332.13	ENSG00000145332.13	ENSG00000145332	KLHL8	0.0444035774332014	5.90671829197954	2.23116945876774	0.0263020360786917	0.161506558959749	Gene	DLPFC
ENSG00000149131.15	ENSG00000149131.15	ENSG00000149131	SERPING1	-0.09787846979677	3.50985817061535	-2.23097143350183	0.0263152796201182	0.161516138557923	Gene	DLPFC
ENSG00000234187.1	ENSG00000234187.1	ENSG00000234187	AIMP1P1	0.103718270623201	0.999630897100096	2.23093648864765	0.0263176172640497	0.161516138557923	Gene	DLPFC
ENSG00000119844.15	ENSG00000119844.15	ENSG00000119844	AFTPH	0.0446270820026204	6.60833861106213	2.23054977011977	0.0263434989221634	0.161536763598517	Gene	DLPFC
ENSG00000144908.13	ENSG00000144908.13	ENSG00000144908	ALDH1L1	-0.11607887923008	5.40897630757103	-2.23049051027866	0.026347466917867	0.161536763598517	Gene	DLPFC
ENSG00000223669.1	ENSG00000223669.1	ENSG00000223669		0.3069449698422	-1.92243994908137	2.23048388679815	0.0263479104535106	0.161536763598517	Gene	DLPFC
ENSG00000115084.12	ENSG00000115084.12	ENSG00000115084	SLC35F5	-0.0553671059726391	5.76455439748777	-2.23046726233081	0.0263490237251281	0.161536763598517	Gene	DLPFC
ENSG00000163041.9	ENSG00000163041.9	ENSG00000163041	H3F3A	-0.085676356402902	5.65425162363911	-2.23016996630255	0.0263689393001634	0.161575141317439	Gene	DLPFC
ENSG00000207750.1	ENSG00000207750.1	ENSG00000207750	MIR553	-0.182317963844611	-1.70303057109279	-2.23016443553593	0.0263693099246308	0.161575141317439	Gene	DLPFC
ENSG00000166145.14	ENSG00000166145.14	ENSG00000166145	SPINT1	-0.192342601213793	-1.3744208498959	-2.23005839317993	0.0263764168466453	0.161575715961144	Gene	DLPFC
ENSG00000156304.14	ENSG00000156304.14	ENSG00000156304	SCAF4	-0.0469373652962535	4.70019900644579	-2.22985082425241	0.0263903328553799	0.161617990073125	Gene	DLPFC
ENSG00000062650.17	ENSG00000062650.17	ENSG00000062650	WAPL	-0.0351479808383104	6.43127455185576	-2.22965766192108	0.0264032887276422	0.16165436327296	Gene	DLPFC
ENSG00000261739.2	ENSG00000261739.2	ENSG00000261739	GOLGA8S	0.252129742989013	0.0984780224849866	2.22926215512199	0.0264298335609732	0.161745911699457	Gene	DLPFC
ENSG00000198836.8	ENSG00000198836.8	ENSG00000198836	OPA1	0.0510942837947873	7.99504785890499	2.22922568366729	0.0264322825447483	0.161745911699457	Gene	DLPFC
ENSG00000205683.11	ENSG00000205683.11	ENSG00000205683	DPF3	-0.0847893718632895	3.57490352376935	-2.22907278268955	0.0264425516766143	0.161765785469335	Gene	DLPFC
ENSG00000236814.1	ENSG00000236814.1	ENSG00000236814		0.106083153305401	1.45710647933592	2.22894445734447	0.0264511729320476	0.161775570263192	Gene	DLPFC
ENSG00000106615.9	ENSG00000106615.9	ENSG00000106615	RHEB	0.0470628443342178	5.97216327138249	2.22872038608283	0.0264662325131223	0.161783886814421	Gene	DLPFC
ENSG00000114948.12	ENSG00000114948.12	ENSG00000114948	ADAM23	0.105226848621451	7.28571234510224	2.22871526053542	0.0264665770824928	0.161783886814421	Gene	DLPFC
ENSG00000015285.10	ENSG00000015285.10	ENSG00000015285	WAS	-0.153445327256488	0.316811727120007	-2.2282983414866	0.0264946178649825	0.161904102268632	Gene	DLPFC
ENSG00000167723.14	ENSG00000167723.14	ENSG00000167723	TRPV3	-0.100106347912429	3.59107331963456	-2.22813132341366	0.0265058582516931	0.161904102268632	Gene	DLPFC
ENSG00000115561.15	ENSG00000115561.15	ENSG00000115561	CHMP3	0.0633844348839953	6.39894569055358	2.22805677239086	0.0265108769023425	0.161904102268632	Gene	DLPFC
ENSG00000257083.5	ENSG00000257083.5	ENSG00000257083		0.134962348208347	0.243752297302392	2.22786218061524	0.0265239803809504	0.161904102268632	Gene	DLPFC
ENSG00000135414.9	ENSG00000135414.9	ENSG00000135414	GDF11	0.0612088840762227	5.23294233242141	2.22772422824828	0.0265332732616419	0.161904102268632	Gene	DLPFC
ENSG00000253366.3	ENSG00000253366.3	ENSG00000253366		-0.236893709031897	-0.0853057747393875	-2.22757135910213	0.0265435742799612	0.161904102268632	Gene	DLPFC
ENSG00000173214.5	ENSG00000173214.5	ENSG00000173214	MFSD4B	0.0543160652613225	4.32724044765621	2.22751536804445	0.0265473480800696	0.161904102268632	Gene	DLPFC
ENSG00000123472.12	ENSG00000123472.12	ENSG00000123472	ATPAF1	0.0432677204420658	6.77436755614332	2.22751423874686	0.0265474241995723	0.161904102268632	Gene	DLPFC
ENSG00000260778.4	ENSG00000260778.4	ENSG00000260778	MIR940	0.109243186004203	0.405524211855491	2.22748359303223	0.0265494899245146	0.161904102268632	Gene	DLPFC
ENSG00000173114.12	ENSG00000173114.12	ENSG00000173114	LRRN3	0.0880874273463015	5.97597802207063	2.22720190144399	0.0265684843433976	0.161952770137708	Gene	DLPFC
ENSG00000225675.2	ENSG00000225675.2	ENSG00000225675		0.130475275960255	0.59872602861413	2.22715675541271	0.0265715296289135	0.161952770137708	Gene	DLPFC
ENSG00000011009.10	ENSG00000011009.10	ENSG00000011009	LYPLA2	0.0622304485879331	3.60134849213511	2.22689618902128	0.0265891118217886	0.162017071479023	Gene	DLPFC
ENSG00000131477.10	ENSG00000131477.10	ENSG00000131477	RAMP2	-0.134165289595685	0.907764954594312	-2.22670220907227	0.0266022075253495	0.162018754281099	Gene	DLPFC
ENSG00000078043.15	ENSG00000078043.15	ENSG00000078043	PIAS2	0.0341969635051189	6.98334805226737	2.22666346080806	0.0266048241144176	0.162018754281099	Gene	DLPFC
ENSG00000243759.1	ENSG00000243759.1	ENSG00000243759	ST13P15	-0.137617324889483	-0.244901718514406	-2.22657964033437	0.0266104850991657	0.162018754281099	Gene	DLPFC
ENSG00000166845.13	ENSG00000166845.13	ENSG00000166845	C18orf54	-0.142973683837198	2.72814970917306	-2.22538625317777	0.0266911963182634	0.162467231697879	Gene	DLPFC
ENSG00000197128.11	ENSG00000197128.11	ENSG00000197128	ZNF772	0.0432403303364563	5.08635791390312	2.22491563829902	0.0267230832949007	0.162561013036817	Gene	DLPFC
ENSG00000182372.8	ENSG00000182372.8	ENSG00000182372	CLN8	-0.0912875092882624	5.23337853713029	-2.22485660053374	0.0267270857884934	0.162561013036817	Gene	DLPFC
ENSG00000255561.6	ENSG00000255561.6	ENSG00000255561	FDXACB1	-0.0778921848987449	0.833338226648651	-2.22484649342268	0.0267277710570538	0.162561013036817	Gene	DLPFC
ENSG00000236404.8	ENSG00000236404.8	ENSG00000236404	VLDLR-AS1	0.0572845581010247	2.96877941313993	2.2243833298575	0.0267591901951006	0.162682480595313	Gene	DLPFC
ENSG00000239213.5	ENSG00000239213.5	ENSG00000239213	NCK1-AS1	-0.124653977949197	0.0866264704491328	-2.22434392516606	0.0267618647274724	0.162682480595313	Gene	DLPFC
ENSG00000167895.14	ENSG00000167895.14	ENSG00000167895	TMC8	-0.153507069586783	1.04646504103653	-2.22420533151681	0.0267712733983784	0.162696746986347	Gene	DLPFC
ENSG00000172830.12	ENSG00000172830.12	ENSG00000172830	SSH3	-0.0845295375408546	2.97501449635475	-2.22377344969517	0.0268006108471194	0.162797483274201	Gene	DLPFC
ENSG00000248115.1	ENSG00000248115.1	ENSG00000248115		0.162359732142753	0.182602979767422	2.22375328063953	0.0268019815989863	0.162797483274201	Gene	DLPFC
ENSG00000172733.11	ENSG00000172733.11	ENSG00000172733	PURG	0.0525511394129522	4.70023984878268	2.22360915312656	0.026811778723556	0.162810389243087	Gene	DLPFC
ENSG00000079819.17	ENSG00000079819.17	ENSG00000079819	EPB41L2	-0.0428149967286037	8.03226637999723	-2.22351412762086	0.0268182398184607	0.162810389243087	Gene	DLPFC
ENSG00000239998.5	ENSG00000239998.5	ENSG00000239998	LILRA2	-0.233286551636329	-0.542770474070585	-2.22327949751351	0.0268341988698141	0.162815062710547	Gene	DLPFC
ENSG00000184949.15	ENSG00000184949.15	ENSG00000184949	FAM227A	0.0887734108455102	3.35382624684332	2.22324037602703	0.0268368606327619	0.162815062710547	Gene	DLPFC
ENSG00000004534.14	ENSG00000004534.14	ENSG00000004534	RBM6	0.042738477622738	6.73645654696043	2.22319114683009	0.0268402104333807	0.162815062710547	Gene	DLPFC
ENSG00000114978.17	ENSG00000114978.17	ENSG00000114978	MOB1A	-0.0696590876715848	5.31637918560409	-2.22297227632339	0.0268551078664602	0.162838388483202	Gene	DLPFC
ENSG00000196821.9	ENSG00000196821.9	ENSG00000196821	C6orf106	0.0600062932872727	7.16479863506481	2.22292698382023	0.0268581915984273	0.162838388483202	Gene	DLPFC
ENSG00000136531.14	ENSG00000136531.14	ENSG00000136531	SCN2A	0.124123722149368	9.50388455736084	2.22270264810745	0.0268734699824962	0.162849158406391	Gene	DLPFC
ENSG00000136518.16	ENSG00000136518.16	ENSG00000136518	ACTL6A	-0.123982582974031	2.47718443766301	-2.22269332948645	0.0268741047901862	0.162849158406391	Gene	DLPFC
ENSG00000172795.15	ENSG00000172795.15	ENSG00000172795	DCP2	0.055500445344902	6.9548560751739	2.22243923930587	0.0268914190582963	0.1629029024493	Gene	DLPFC
ENSG00000145908.12	ENSG00000145908.12	ENSG00000145908	ZNF300	-0.130838303549521	2.07430640649905	-2.22235567591764	0.0268971153659941	0.1629029024493	Gene	DLPFC
ENSG00000268401.1	ENSG00000268401.1	ENSG00000268401		0.107777883444459	1.10668718044176	2.22198224519095	0.0269225839935802	0.163014300296477	Gene	DLPFC
ENSG00000189060.5	ENSG00000189060.5	ENSG00000189060	H1F0	0.0547717474973888	5.69403673673768	2.22187425636559	0.0269299529165794	0.163016075997129	Gene	DLPFC
ENSG00000170006.11	ENSG00000170006.11	ENSG00000170006	TMEM154	-0.126871365614572	0.643869358940965	-2.22175012634406	0.0269384254400924	0.163024529475778	Gene	DLPFC
ENSG00000136897.7	ENSG00000136897.7	ENSG00000136897	MRPL50	0.0494642905732571	5.57788016075485	2.2214081120572	0.0269617816624391	0.163098372829933	Gene	DLPFC
ENSG00000214188.9	ENSG00000214188.9	ENSG00000214188	ST7-OT4	-0.120642023044259	0.250778736233564	-2.22136413863346	0.0269647858895444	0.163098372829933	Gene	DLPFC
ENSG00000116747.12	ENSG00000116747.12	ENSG00000116747	TROVE2	-0.0723034280184462	7.14597301869286	-2.2210085026664	0.0269890933048435	0.163202551351782	Gene	DLPFC
ENSG00000243051.3	ENSG00000243051.3	ENSG00000243051	RN7SL269P	0.107342024834874	0.0279309732325392	2.22085240456029	0.0269997684750314	0.163224262895893	Gene	DLPFC
ENSG00000004487.15	ENSG00000004487.15	ENSG00000004487	KDM1A	0.0294945329153186	6.22884274621902	2.22053531109473	0.0270214649979761	0.163312574000097	Gene	DLPFC
ENSG00000144535.19	ENSG00000144535.19	ENSG00000144535	DIS3L2	-0.0437628071484096	5.02143881011295	-2.22036266397384	0.0270332844058346	0.163341159041705	Gene	DLPFC
ENSG00000163558.12	ENSG00000163558.12	ENSG00000163558	PRKCI	0.0531495853881911	6.1408979300846	2.21968948477166	0.0270794130168951	0.163576978630374	Gene	DLPFC
ENSG00000197892.12	ENSG00000197892.12	ENSG00000197892	KIF13B	-0.140321177405373	6.18333098817191	-2.21946257196687	0.0270949772502957	0.163598764144087	Gene	DLPFC
ENSG00000131435.12	ENSG00000131435.12	ENSG00000131435	PDLIM4	-0.16795010329674	1.13816298310156	-2.21942986347484	0.0270972214060435	0.163598764144087	Gene	DLPFC
ENSG00000226038.5	ENSG00000226038.5	ENSG00000226038	PPIAP21	0.197889536026434	-1.5780706064773	2.21910808881287	0.0271193072129132	0.163689211128716	Gene	DLPFC
ENSG00000176454.13	ENSG00000176454.13	ENSG00000176454	LPCAT4	0.0997558780323319	5.64503145486428	2.21897528683848	0.0271284269556452	0.163701369468599	Gene	DLPFC
ENSG00000164070.11	ENSG00000164070.11	ENSG00000164070	HSPA4L	0.116327014046689	7.4154622542594	2.21852757580507	0.0271591916414579	0.163823658147251	Gene	DLPFC
ENSG00000162664.16	ENSG00000162664.16	ENSG00000162664	ZNF326	-0.0583175543374319	5.96988186574626	-2.21847343599763	0.027162913933873	0.163823658147251	Gene	DLPFC
ENSG00000111252.10	ENSG00000111252.10	ENSG00000111252	SH2B3	-0.058867067803609	4.14955434913158	-2.21806031565372	0.0271913318990264	0.163923731869395	Gene	DLPFC
ENSG00000100422.13	ENSG00000100422.13	ENSG00000100422	CERK	0.0550217467200856	6.13254996615985	2.21802537140066	0.0271937368464268	0.163923731869395	Gene	DLPFC
ENSG00000101335.9	ENSG00000101335.9	ENSG00000101335	MYL9	-0.159937603778981	1.93764224673969	-2.21764611427594	0.0272198500927712	0.163949848583608	Gene	DLPFC
ENSG00000138629.15	ENSG00000138629.15	ENSG00000138629	UBL7	0.0489521787451298	4.924639888608	2.21758527169124	0.0272240413504926	0.163949848583608	Gene	DLPFC
ENSG00000204220.10	ENSG00000204220.10	ENSG00000204220	PFDN6	0.0500525120206477	4.13702470334508	2.21757590297998	0.0272246867817627	0.163949848583608	Gene	DLPFC
ENSG00000269556.7	ENSG00000269556.7	ENSG00000269556	TMEM185A	0.0943677443916672	3.98447481641563	2.2174581476842	0.0272328003358653	0.163949848583608	Gene	DLPFC
ENSG00000169871.12	ENSG00000169871.12	ENSG00000169871	TRIM56	-0.129466663416196	3.8457658137017	-2.21744581277158	0.027233650355027	0.163949848583608	Gene	DLPFC
ENSG00000243660.9	ENSG00000243660.9	ENSG00000243660	ZNF487	0.0513911843985936	3.83919926890977	2.21731974766133	0.0272423390280407	0.163959312661188	Gene	DLPFC
ENSG00000122417.15	ENSG00000122417.15	ENSG00000122417	ODF2L	0.0535446362816647	6.18527950680872	2.21693681189451	0.0272687465016893	0.164075385388462	Gene	DLPFC
ENSG00000184113.9	ENSG00000184113.9	ENSG00000184113	CLDN5	-0.153150607101446	2.85435104073587	-2.21642808350021	0.0273038630177849	0.164208622273317	Gene	DLPFC
ENSG00000124610.4	ENSG00000124610.4	ENSG00000124610	HIST1H1A	0.126347765651939	0.944773153308406	2.21640952466202	0.0273051448382775	0.164208622273317	Gene	DLPFC
ENSG00000109158.10	ENSG00000109158.10	ENSG00000109158	GABRA4	0.142957865062621	7.82855428318558	2.21627309730255	0.0273145691940075	0.164222432061779	Gene	DLPFC
ENSG00000177272.8	ENSG00000177272.8	ENSG00000177272	KCNA3	0.104772333572226	3.55185639037431	2.21608985173309	0.0273272321714079	0.164255701016715	Gene	DLPFC
ENSG00000164867.10	ENSG00000164867.10	ENSG00000164867	NOS3	-0.17090890969717	1.46448678288365	-2.21570349680244	0.0273539474615411	0.164373394774764	Gene	DLPFC
ENSG00000226415.1	ENSG00000226415.1	ENSG00000226415	TPI1P1	0.0844938305715346	3.12582678309836	2.21542757023481	0.0273730408097957	0.16441684458017	Gene	DLPFC
ENSG00000127472.10	ENSG00000127472.10	ENSG00000127472	PLA2G5	0.187260490203851	1.26968131525355	2.21539275120866	0.0273754510095722	0.16441684458017	Gene	DLPFC
ENSG00000197498.12	ENSG00000197498.12	ENSG00000197498	RPF2	0.0524237670791566	4.33400953445092	2.21495529203023	0.0274057479418809	0.164525996835404	Gene	DLPFC
ENSG00000142534.6	ENSG00000142534.6	ENSG00000142534	RPS11	-0.0566261515271213	7.37026425254735	-2.21492412920099	0.0274079072813178	0.164525996835404	Gene	DLPFC
ENSG00000171862.9	ENSG00000171862.9	ENSG00000171862	PTEN	0.0437394743692702	7.72237058363933	2.21474791477861	0.0274201203312489	0.164556434569326	Gene	DLPFC
ENSG00000130751.9	ENSG00000130751.9	ENSG00000130751	NPAS1	0.134214571233122	1.68043893264511	2.21459457045041	0.0274307521398799	0.164566451933033	Gene	DLPFC
ENSG00000103415.11	ENSG00000103415.11	ENSG00000103415	HMOX2	0.0463391290334063	5.7331726128655	2.21446830997553	0.027439508827043	0.164566451933033	Gene	DLPFC
ENSG00000166913.12	ENSG00000166913.12	ENSG00000166913	YWHAB	0.0669501044537997	8.90901090806762	2.21441483334508	0.0274432183830337	0.164566451933033	Gene	DLPFC
ENSG00000142347.16	ENSG00000142347.16	ENSG00000142347	MYO1F	-0.159763377475363	2.05072932148363	-2.21404262563257	0.0274690496501012	0.164678489432392	Gene	DLPFC
ENSG00000091482.5	ENSG00000091482.5	ENSG00000091482	SMPX	0.168229702116538	0.28082262169246	2.21388312649472	0.027480125358244	0.164702031250932	Gene	DLPFC
ENSG00000213058.3	ENSG00000213058.3	ENSG00000213058		0.146688795772561	-1.31535301019998	2.21368446760637	0.0274939257512542	0.164741886965707	Gene	DLPFC
ENSG00000235706.7	ENSG00000235706.7	ENSG00000235706	DICER1-AS1	-0.0745478209349419	2.61735703677214	-2.21339648494744	0.0275139419290622	0.164810656746693	Gene	DLPFC
ENSG00000177098.8	ENSG00000177098.8	ENSG00000177098	SCN4B	0.130977722620357	5.96908982386502	2.21331353190654	0.0275197099051404	0.164810656746693	Gene	DLPFC
ENSG00000218672.1	ENSG00000218672.1	ENSG00000218672		-0.290548774727932	-0.170363835587433	-2.2128150727634	0.0275543913418102	0.164926338207431	Gene	DLPFC
ENSG00000276564.1	ENSG00000276564.1	ENSG00000276564		0.0868878673899075	3.36790080156109	2.21263726535853	0.0275667718576521	0.164926338207431	Gene	DLPFC
ENSG00000066855.15	ENSG00000066855.15	ENSG00000066855	MTFR1	-0.0984847233748397	3.0839409185916	-2.21261927139026	0.0275680250244836	0.164926338207431	Gene	DLPFC
ENSG00000135775.13	ENSG00000135775.13	ENSG00000135775	COG2	-0.0356506022466052	5.16584826448881	-2.21258494844648	0.0275704155387013	0.164926338207431	Gene	DLPFC
ENSG00000146386.7	ENSG00000146386.7	ENSG00000146386	ABRACL	0.091488279147626	3.1388146899278	2.21252173050928	0.0275748189927959	0.164926338207431	Gene	DLPFC
ENSG00000137821.11	ENSG00000137821.11	ENSG00000137821	LRRC49	0.0468856319435114	5.85082541302931	2.2121314861167	0.0276020150096153	0.165046152039068	Gene	DLPFC
ENSG00000112146.16	ENSG00000112146.16	ENSG00000112146	FBXO9	0.0588380246005694	6.49556232243224	2.21191221716968	0.0276173059901575	0.165056871701645	Gene	DLPFC
ENSG00000251682.1	ENSG00000251682.1	ENSG00000251682		-0.0983702145753635	2.35021726947626	-2.21190031486223	0.0276181362216173	0.165056871701645	Gene	DLPFC
ENSG00000135046.13	ENSG00000135046.13	ENSG00000135046	ANXA1	-0.139589848543195	3.18670015527119	-2.21178121832424	0.0276264448510456	0.165063709264326	Gene	DLPFC
ENSG00000197562.9	ENSG00000197562.9	ENSG00000197562	RAB40C	0.079430505910436	4.99308479923604	2.21111876976599	0.0276726993168625	0.165297204967901	Gene	DLPFC
ENSG00000136425.12	ENSG00000136425.12	ENSG00000136425	CIB2	0.0946832423900482	2.12315113852625	2.21095875915552	0.0276838818670995	0.165321139019208	Gene	DLPFC
ENSG00000137845.14	ENSG00000137845.14	ENSG00000137845	ADAM10	-0.051703202329935	6.98916582445598	-2.21078908211752	0.027695744243552	0.165349119364393	Gene	DLPFC
ENSG00000186732.13	ENSG00000186732.13	ENSG00000186732	MPPED1	0.111274065470158	6.61048932231652	2.21032281433246	0.0277283643968527	0.16550098117593	Gene	DLPFC
ENSG00000265100.1	ENSG00000265100.1	ENSG00000265100		0.157568096375171	-0.780931472338186	2.20971292519367	0.0277710825392593	0.165688731305227	Gene	DLPFC
ENSG00000277332.1	ENSG00000277332.1	ENSG00000277332		0.25305535709616	-1.86073258789923	2.20966839529675	0.0277742037545374	0.165688731305227	Gene	DLPFC
ENSG00000087111.20	ENSG00000087111.20	ENSG00000087111	PIGS	-0.0388112801212922	4.83289344701673	-2.2094627607885	0.0277886211481382	0.165731825687796	Gene	DLPFC
ENSG00000261824.6	ENSG00000261824.6	ENSG00000261824	LINC00662	0.0396157023269374	4.82777937825942	2.20929799128974	0.0278001781011905	0.165757842462041	Gene	DLPFC
ENSG00000122477.12	ENSG00000122477.12	ENSG00000122477	LRRC39	0.0671811684639485	2.86779073175751	2.20908374557498	0.0278152115463211	0.165804568904448	Gene	DLPFC
ENSG00000137154.12	ENSG00000137154.12	ENSG00000137154	RPS6	-0.0567287328092381	7.29649689552789	-2.20879046954419	0.0278358018969052	0.16585285809178	Gene	DLPFC
ENSG00000168538.15	ENSG00000168538.15	ENSG00000168538	TRAPPC11	0.0333625809874357	6.30102006150142	2.20874715668339	0.0278388439284724	0.16585285809178	Gene	DLPFC
ENSG00000204446.4	ENSG00000204446.4	ENSG00000204446	C9orf170	-0.1626256229583	0.123295862852416	-2.20861538089587	0.0278481008275156	0.16585285809178	Gene	DLPFC
ENSG00000136643.11	ENSG00000136643.11	ENSG00000136643	RPS6KC1	0.0347480586034769	6.85925318888761	2.20852971617022	0.0278541199763248	0.16585285809178	Gene	DLPFC
ENSG00000099194.5	ENSG00000099194.5	ENSG00000099194	SCD	-0.165296361314032	9.37749701994468	-2.20838025402628	0.0278646244861261	0.16585285809178	Gene	DLPFC
ENSG00000131781.12	ENSG00000131781.12	ENSG00000131781	FMO5	-0.152642290104064	1.50658430989298	-2.20835349943768	0.0278665052160806	0.16585285809178	Gene	DLPFC
ENSG00000111726.12	ENSG00000111726.12	ENSG00000111726	CMAS	0.0743850480370434	6.05537598160538	2.20820023546525	0.0278772811179108	0.165873209564061	Gene	DLPFC
ENSG00000283406.1	ENSG00000283406.1	ENSG00000283406		0.13674587354324	1.2883947528599	2.20789618368286	0.0278986695030682	0.165873209564061	Gene	DLPFC
ENSG00000227248.1	ENSG00000227248.1	ENSG00000227248	FAM155A-IT1	0.0834323317006569	3.05542522776957	2.20780668867221	0.0279049676949692	0.165873209564061	Gene	DLPFC
ENSG00000261670.1	ENSG00000261670.1	ENSG00000261670		-0.125352875978667	0.336287408774368	-2.20779942204465	0.027905479136334	0.165873209564061	Gene	DLPFC
ENSG00000189212.12	ENSG00000189212.12	ENSG00000189212	DPY19L2P1	0.122456485875456	5.55263733822882	2.20779311549502	0.0279059230118625	0.165873209564061	Gene	DLPFC
ENSG00000201592.1	ENSG00000201592.1	ENSG00000201592		-0.135085921653869	-0.0418216848120881	-2.20766284161656	0.0279150934797186	0.16588492099026	Gene	DLPFC
ENSG00000008283.15	ENSG00000008283.15	ENSG00000008283	CYB561	0.103610302914672	4.95759339952752	2.20753858071103	0.0279238431030006	0.1658941261604	Gene	DLPFC
ENSG00000276791.1	ENSG00000276791.1	ENSG00000276791		-0.123106089890778	1.52851318284871	-2.20735175251232	0.0279370027659451	0.165929519650583	Gene	DLPFC
ENSG00000131374.14	ENSG00000131374.14	ENSG00000131374	TBC1D5	-0.0295681957806504	7.0073719804167	-2.20711344754099	0.0279537961026732	0.165986471239558	Gene	DLPFC
ENSG00000254827.5	ENSG00000254827.5	ENSG00000254827	SLC22A18AS	0.187037137755062	-1.08636129857979	2.20676186699058	0.0279785879203906	0.166090875315094	Gene	DLPFC
ENSG00000109738.10	ENSG00000109738.10	ENSG00000109738	GLRB	0.103977609456526	6.79181599504916	2.20665450824638	0.0279861621501374	0.166093042188824	Gene	DLPFC
ENSG00000168491.9	ENSG00000168491.9	ENSG00000168491	CCDC110	0.115690117178933	2.01598685608501	2.20607960788085	0.0280267519583202	0.166275135880002	Gene	DLPFC
ENSG00000250670.1	ENSG00000250670.1	ENSG00000250670		-0.186474247021626	-1.76562752357476	-2.20601553867646	0.0280312786040161	0.166275135880002	Gene	DLPFC
ENSG00000176406.21	ENSG00000176406.21	ENSG00000176406	RIMS2	0.0737806730769784	8.21515178317674	2.20587221510337	0.0280414070558136	0.166275248978503	Gene	DLPFC
ENSG00000188227.12	ENSG00000188227.12	ENSG00000188227	ZNF793	0.0407853106019348	4.88660762944774	2.20581102948111	0.0280457319124295	0.166275248978503	Gene	DLPFC
ENSG00000162944.10	ENSG00000162944.10	ENSG00000162944	RFTN2	-0.138170315267127	5.63335824428283	-2.20550621667449	0.0280672859653402	0.166360226744398	Gene	DLPFC
ENSG00000039560.13	ENSG00000039560.13	ENSG00000039560	RAI14	-0.114840430049668	3.62614027899864	-2.20492171444844	0.0281086576481913	0.166562593507376	Gene	DLPFC
ENSG00000250565.6	ENSG00000250565.6	ENSG00000250565	ATP6V1E2	0.0543089834378823	2.90735327420042	2.20448332079518	0.0281397222438526	0.166641971972611	Gene	DLPFC
ENSG00000265491.4	ENSG00000265491.4	ENSG00000265491	RNF115	0.0360829172054981	6.67373684971074	2.20443116695273	0.0281434198447	0.166641971972611	Gene	DLPFC
ENSG00000007174.17	ENSG00000007174.17	ENSG00000007174	DNAH9	0.0710258358990303	3.50644922977085	2.20428023679207	0.0281541228541556	0.166641971972611	Gene	DLPFC
ENSG00000249776.5	ENSG00000249776.5	ENSG00000249776		0.0845497457829213	1.12992246824536	2.20424418395845	0.0281566800135926	0.166641971972611	Gene	DLPFC
ENSG00000164619.8	ENSG00000164619.8	ENSG00000164619	BMPER	0.0811615563513955	4.8742070624399	2.20422249400817	0.0281582185376699	0.166641971972611	Gene	DLPFC
ENSG00000154096.13	ENSG00000154096.13	ENSG00000154096	THY1	0.116306378123409	8.69141398437832	2.20375866636621	0.0281911364463417	0.166719601941719	Gene	DLPFC
ENSG00000275160.1	ENSG00000275160.1	ENSG00000275160		0.137702931372761	2.37396760181707	2.20374694578781	0.0281919686885709	0.166719601941719	Gene	DLPFC
ENSG00000122203.14	ENSG00000122203.14	ENSG00000122203	KIAA1191	0.0357089586983987	6.61072754459691	2.20365844142184	0.0281982537979562	0.166719601941719	Gene	DLPFC
ENSG00000124374.8	ENSG00000124374.8	ENSG00000124374	PAIP2B	-0.169661816512451	6.79524406114923	-2.20362988977538	0.028200281642731	0.166719601941719	Gene	DLPFC
ENSG00000144331.18	ENSG00000144331.18	ENSG00000144331	ZNF385B	0.101962656001257	5.20350699228618	2.20329058898491	0.0282243897178257	0.166819321372239	Gene	DLPFC
ENSG00000279048.1	ENSG00000279048.1	ENSG00000279048		0.11744883702831	-0.331489251849897	2.20295744200523	0.0282480779024415	0.166916508539202	Gene	DLPFC
ENSG00000065361.14	ENSG00000065361.14	ENSG00000065361	ERBB3	-0.215292559614442	5.63912879097213	-2.20256935377012	0.0282756943396655	0.167036851767065	Gene	DLPFC
ENSG00000206417.8	ENSG00000206417.8	ENSG00000206417	H1FX-AS1	0.0794263635918167	1.56813119116881	2.20246229864036	0.0282833165144532	0.167039048750702	Gene	DLPFC
ENSG00000124459.11	ENSG00000124459.11	ENSG00000124459	ZNF45	-0.0555505926610755	3.69272179860747	-2.20236013308006	0.0282905922167344	0.16703919889322	Gene	DLPFC
ENSG00000118058.20	ENSG00000118058.20	ENSG00000118058	KMT2A	-0.0405693591548709	8.09501059753316	-2.20148143833213	0.0283532352013023	0.167313641445911	Gene	DLPFC
ENSG00000260633.1	ENSG00000260633.1	ENSG00000260633		-0.240425285679527	-1.82785895007227	-2.20142561887253	0.0283572186747782	0.167313641445911	Gene	DLPFC
ENSG00000120071.12	ENSG00000120071.12	ENSG00000120071	KANSL1	-0.0673071646074117	6.44071092333519	-2.20130582480555	0.0283657692366115	0.167313641445911	Gene	DLPFC
ENSG00000128254.12	ENSG00000128254.12	ENSG00000128254	C22orf24	0.13491426378837	1.2805854593197	2.20130088400525	0.0283661219448643	0.167313641445911	Gene	DLPFC
ENSG00000272686.1	ENSG00000272686.1	ENSG00000272686		-0.0712805755637859	1.87492359226038	-2.20089145670897	0.028395362865634	0.167424686021592	Gene	DLPFC
ENSG00000261879.5	ENSG00000261879.5	ENSG00000261879		0.0669139776694655	2.9726019032746	2.20080035553478	0.028401872773557	0.167424686021592	Gene	DLPFC
ENSG00000108828.15	ENSG00000108828.15	ENSG00000108828	VAT1	-0.0614619923600695	4.47340664123139	-2.20060878813054	0.0284155660101392	0.167424686021592	Gene	DLPFC
ENSG00000105519.14	ENSG00000105519.14	ENSG00000105519	CAPS	-0.102661828071791	2.63095646907216	-2.20059292062369	0.0284167004755083	0.167424686021592	Gene	DLPFC
ENSG00000149633.11	ENSG00000149633.11	ENSG00000149633	KIAA1755	-0.161218736280296	4.61202628807983	-2.20049263280113	0.0284238715734742	0.167424686021592	Gene	DLPFC
ENSG00000143797.11	ENSG00000143797.11	ENSG00000143797	MBOAT2	-0.0549359789130462	7.06874142250902	-2.20042721177655	0.0284285503588032	0.167424686021592	Gene	DLPFC
ENSG00000096433.10	ENSG00000096433.10	ENSG00000096433	ITPR3	-0.14411974164567	2.17506325564791	-2.20025703999277	0.0284407238370081	0.167453574362594	Gene	DLPFC
ENSG00000272168.6	ENSG00000272168.6	ENSG00000272168	CASC15	0.070396671106979	5.27478299069807	2.20009434364129	0.0284523667663907	0.167479324969564	Gene	DLPFC
ENSG00000127366.5	ENSG00000127366.5	ENSG00000127366	TAS2R5	-0.102191650372113	1.08831019557322	-2.19960105998309	0.0284876924995791	0.167621757649577	Gene	DLPFC
ENSG00000169851.15	ENSG00000169851.15	ENSG00000169851	PCDH7	0.0881420784020975	7.79652838888074	2.19955329407404	0.0284911151940512	0.167621757649577	Gene	DLPFC
ENSG00000014257.15	ENSG00000014257.15	ENSG00000014257	ACPP	-0.311310679025053	-1.29770114267139	-2.19932258306882	0.0285076519367685	0.167669037247653	Gene	DLPFC
ENSG00000278561.1	ENSG00000278561.1	ENSG00000278561	PTPN20CP	0.213290504125554	0.300884662172442	2.19919579268771	0.0285167434642397	0.167669037247653	Gene	DLPFC
ENSG00000239293.1	ENSG00000239293.1	ENSG00000239293	OR9P1P	-0.269534679017702	-2.003866305054	-2.19913666217	0.0285209842863645	0.167669037247653	Gene	DLPFC
ENSG00000163739.4	ENSG00000163739.4	ENSG00000163739	CXCL1	-0.440564650384877	-1.94776340901673	-2.19843305477376	0.0285714886707607	0.167923093746341	Gene	DLPFC
ENSG00000065243.19	ENSG00000065243.19	ENSG00000065243	PKN2	-0.0475719735590806	6.03561641629823	-2.19813660072786	0.0285927910603667	0.168000779544088	Gene	DLPFC
ENSG00000241679.2	ENSG00000241679.2	ENSG00000241679		0.151785974824029	-0.678908181160124	2.19804618737383	0.0285992906537572	0.168000779544088	Gene	DLPFC
ENSG00000253910.2	ENSG00000253910.2	ENSG00000253910	PCDHGB2	0.0727050179525504	2.94739961834777	2.19781137817311	0.0286161764783499	0.168037082271508	Gene	DLPFC
ENSG00000059769.19	ENSG00000059769.19	ENSG00000059769	DNAJC25	0.0545008794614768	3.00417236650782	2.19764645981605	0.0286280414000149	0.168037082271508	Gene	DLPFC
ENSG00000253869.1	ENSG00000253869.1	ENSG00000253869	PIGFP1	-0.199616083895449	-1.69425197071392	-2.19755835477349	0.0286343817916617	0.168037082271508	Gene	DLPFC
ENSG00000029534.19	ENSG00000029534.19	ENSG00000029534	ANK1	0.115806398298075	4.92879443020037	2.19755469833616	0.0286346449497783	0.168037082271508	Gene	DLPFC
ENSG00000147853.16	ENSG00000147853.16	ENSG00000147853	AK3	-0.0770669107859352	5.57745421487272	-2.19702340113258	0.0286729052783188	0.168208646686484	Gene	DLPFC
ENSG00000064886.13	ENSG00000064886.13	ENSG00000064886	CHI3L2	-0.457222213620615	-0.868969804254327	-2.19693777499025	0.0286790756125465	0.168208646686484	Gene	DLPFC
ENSG00000008277.14	ENSG00000008277.14	ENSG00000008277	ADAM22	0.0751703571598244	8.17760729663997	2.19678002728843	0.0286904461293645	0.168208646686484	Gene	DLPFC
ENSG00000118515.11	ENSG00000118515.11	ENSG00000118515	SGK1	-0.171333797725248	5.88925306635426	-2.19653271178071	0.0287082805768073	0.168208646686484	Gene	DLPFC
ENSG00000147123.10	ENSG00000147123.10	ENSG00000147123	NDUFB11	0.0489983722309273	4.45642321798622	2.19646847844567	0.0287129141473542	0.168208646686484	Gene	DLPFC
ENSG00000050344.8	ENSG00000050344.8	ENSG00000050344	NFE2L3	-0.233912437848402	-0.300253662460026	-2.19642573643565	0.0287159977664274	0.168208646686484	Gene	DLPFC
ENSG00000042286.14	ENSG00000042286.14	ENSG00000042286	AIFM2	0.068663098638557	2.83438102851459	2.19638821973181	0.0287187046421911	0.168208646686484	Gene	DLPFC
ENSG00000167549.18	ENSG00000167549.18	ENSG00000167549	CORO6	0.118637208030598	5.09060534236053	2.19632126641408	0.0287235359537035	0.168208646686484	Gene	DLPFC
ENSG00000160957.12	ENSG00000160957.12	ENSG00000160957	RECQL4	0.108768160894078	1.48276357871021	2.19623738150873	0.0287295900304402	0.168208646686484	Gene	DLPFC
ENSG00000184611.11	ENSG00000184611.11	ENSG00000184611	KCNH7	0.0990756128840321	5.83499492707252	2.19607736893058	0.0287411413949951	0.168233525558763	Gene	DLPFC
ENSG00000234740.1	ENSG00000234740.1	ENSG00000234740		-0.0697923367132807	1.05368529374932	-2.19587384573283	0.0287558396094654	0.16824841203868	Gene	DLPFC
ENSG00000163138.18	ENSG00000163138.18	ENSG00000163138	PACRGL	0.0331399393247553	5.08585896389965	2.19583992243901	0.0287582901431625	0.16824841203868	Gene	DLPFC
ENSG00000074356.16	ENSG00000074356.16	ENSG00000074356	NCBP3	-0.0653564927290943	5.83615549101658	-2.19572112749142	0.0287668730158662	0.168255899317731	Gene	DLPFC
ENSG00000106052.13	ENSG00000106052.13	ENSG00000106052	TAX1BP1	0.0391664316287508	7.66939353939997	2.19523681596054	0.0288018871973881	0.168336475045046	Gene	DLPFC
ENSG00000125901.5	ENSG00000125901.5	ENSG00000125901	MRPS26	0.0443019231471312	4.05960421613356	2.1949635386735	0.0288216605338975	0.168336475045046	Gene	DLPFC
ENSG00000138448.11	ENSG00000138448.11	ENSG00000138448	ITGAV	-0.0944367993391825	7.51220082734684	-2.1947561098462	0.0288366771538056	0.168336475045046	Gene	DLPFC
ENSG00000162989.4	ENSG00000162989.4	ENSG00000162989	KCNJ3	0.104003579909438	6.92324381435007	2.19450070687057	0.0288551761106108	0.168336475045046	Gene	DLPFC
ENSG00000204356.12	ENSG00000204356.12	ENSG00000204356	NELFE	-0.0514545809984734	4.44664686643087	-2.1944563418698	0.0288583905340929	0.168336475045046	Gene	DLPFC
ENSG00000160410.14	ENSG00000160410.14	ENSG00000160410	SHKBP1	-0.0982984105916055	2.4498374803058	-2.19442354302379	0.0288607671419992	0.168336475045046	Gene	DLPFC
ENSG00000144395.17	ENSG00000144395.17	ENSG00000144395	CCDC150	-0.154779703863035	1.16823806710257	-2.19440224993016	0.0288623101324428	0.168336475045046	Gene	DLPFC
ENSG00000154174.7	ENSG00000154174.7	ENSG00000154174	TOMM70	0.053060166499116	7.1697831898779	2.19410051039233	0.0288841831634875	0.168336475045046	Gene	DLPFC
ENSG00000185658.13	ENSG00000185658.13	ENSG00000185658	BRWD1	0.0332978179193915	8.53927413391578	2.19379975857708	0.0289059988546491	0.168336475045046	Gene	DLPFC
ENSG00000279792.1	ENSG00000279792.1	ENSG00000279792		-0.0911410228436487	1.6752669375739	-2.1937979043131	0.0289061334019186	0.168336475045046	Gene	DLPFC
ENSG00000240583.10	ENSG00000240583.10	ENSG00000240583	AQP1	-0.279676732128158	4.66353989639265	-2.19379275100585	0.0289065073339468	0.168336475045046	Gene	DLPFC
ENSG00000233264.2	ENSG00000233264.2	ENSG00000233264		0.0745032466689502	2.13442621402753	2.19374197132825	0.028910192210359	0.168336475045046	Gene	DLPFC
ENSG00000176204.13	ENSG00000176204.13	ENSG00000176204	LRRTM4	0.0999016514397126	6.50821325110632	2.19373661166988	0.0289105811628453	0.168336475045046	Gene	DLPFC
ENSG00000145390.11	ENSG00000145390.11	ENSG00000145390	USP53	-0.0697464552638992	5.56376180633293	-2.19371328276139	0.0289122742034822	0.168336475045046	Gene	DLPFC
ENSG00000198113.2	ENSG00000198113.2	ENSG00000198113	TOR4A	-0.181469210268221	-0.801390007350868	-2.19366111212354	0.0289160606749461	0.168336475045046	Gene	DLPFC
ENSG00000034053.14	ENSG00000034053.14	ENSG00000034053	APBA2	0.0612343754547205	7.30601603961242	2.19359234078125	0.028921052657226	0.168336475045046	Gene	DLPFC
ENSG00000099364.16	ENSG00000099364.16	ENSG00000099364	FBXL19	0.0852164290659847	5.02706720399789	2.193588616721	0.028921323001013	0.168336475045046	Gene	DLPFC
ENSG00000164754.13	ENSG00000164754.13	ENSG00000164754	RAD21	-0.0455888949155869	7.6304291326716	-2.19352893129974	0.0289256560923009	0.168336475045046	Gene	DLPFC
ENSG00000107954.10	ENSG00000107954.10	ENSG00000107954	NEURL1	0.122222702333314	6.01013555559349	2.19349194570892	0.0289283414842839	0.168336475045046	Gene	DLPFC
ENSG00000129911.8	ENSG00000129911.8	ENSG00000129911	KLF16	0.0906560106251406	3.82835869381402	2.19318671594035	0.0289505113605017	0.168336475045046	Gene	DLPFC
ENSG00000146858.7	ENSG00000146858.7	ENSG00000146858	ZC3HAV1L	-0.0790124997258871	1.36933073174243	-2.19318565759523	0.0289505882572535	0.168336475045046	Gene	DLPFC
ENSG00000280061.1	ENSG00000280061.1	ENSG00000280061		-0.140111511990758	2.61539578903815	-2.19308579135722	0.0289578450868088	0.168336475045046	Gene	DLPFC
ENSG00000119778.14	ENSG00000119778.14	ENSG00000119778	ATAD2B	-0.0515439870719746	5.49187551518507	-2.19291474976789	0.028970277561539	0.168336475045046	Gene	DLPFC
ENSG00000077080.9	ENSG00000077080.9	ENSG00000077080	ACTL6B	0.120578804586769	4.76083495642215	2.19288434436	0.0289724881179026	0.168336475045046	Gene	DLPFC
ENSG00000106404.13	ENSG00000106404.13	ENSG00000106404	CLDN15	-0.136324388946886	1.73290938744357	-2.19278975687392	0.0289793658194029	0.168336475045046	Gene	DLPFC
ENSG00000075790.10	ENSG00000075790.10	ENSG00000075790	BCAP29	0.0477524927176559	6.91453041143795	2.19278013113764	0.0289800658107781	0.168336475045046	Gene	DLPFC
ENSG00000226031.5	ENSG00000226031.5	ENSG00000226031	FGF13-AS1	0.163299148466284	-1.17991389391697	2.19276395047877	0.0289812425143944	0.168336475045046	Gene	DLPFC
ENSG00000168079.16	ENSG00000168079.16	ENSG00000168079	SCARA5	0.157531661010648	0.89634332547127	2.19249924254542	0.0290004986952706	0.168336475045046	Gene	DLPFC
ENSG00000084674.14	ENSG00000084674.14	ENSG00000084674	APOB	-0.147811036150517	0.695402475833063	-2.19249502718388	0.0290008054312269	0.168336475045046	Gene	DLPFC
ENSG00000168993.14	ENSG00000168993.14	ENSG00000168993	CPLX1	0.136751452925087	5.49631763986333	2.19244500190404	0.0290044457962503	0.168336475045046	Gene	DLPFC
ENSG00000149476.15	ENSG00000149476.15	ENSG00000149476	TKFC	-0.0563555997883427	3.5788297013781	-2.1919870052065	0.0290377928158694	0.168336475045046	Gene	DLPFC
ENSG00000133216.16	ENSG00000133216.16	ENSG00000133216	EPHB2	-0.0596152114631057	4.3630212181811	-2.1919687178255	0.0290391250190437	0.168336475045046	Gene	DLPFC
ENSG00000157349.16	ENSG00000157349.16	ENSG00000157349	DDX19B	-0.0474799355050834	3.14991942776367	-2.19194553817778	0.0290408136910668	0.168336475045046	Gene	DLPFC
ENSG00000095383.19	ENSG00000095383.19	ENSG00000095383	TBC1D2	-0.147480137281745	2.87602590801883	-2.19188082479598	0.0290455286070655	0.168336475045046	Gene	DLPFC
ENSG00000162670.10	ENSG00000162670.10	ENSG00000162670	BRINP3	0.0675423989547726	5.20581267118158	2.19187803820952	0.0290457316482647	0.168336475045046	Gene	DLPFC
ENSG00000137343.17	ENSG00000137343.17	ENSG00000137343	ATAT1	-0.0447519826828968	4.04319507931227	-2.19180906101495	0.0290507579778773	0.168336475045046	Gene	DLPFC
ENSG00000117114.19	ENSG00000117114.19	ENSG00000117114	ADGRL2	0.101613831728378	7.09816699964075	2.19180583777376	0.0290509928720476	0.168336475045046	Gene	DLPFC
ENSG00000151176.7	ENSG00000151176.7	ENSG00000151176	PLBD2	-0.0787419145943544	4.85335113532139	-2.19159616492304	0.0290662763387793	0.168375883583169	Gene	DLPFC
ENSG00000120820.12	ENSG00000120820.12	ENSG00000120820	GLT8D2	0.0702652761853764	2.45636436863608	2.1915120379435	0.0290724104732777	0.168375883583169	Gene	DLPFC
ENSG00000202078.1	ENSG00000202078.1	ENSG00000202078		-0.140291106679633	-0.510336074949684	-2.1913345494804	0.029085355748615	0.168408522516296	Gene	DLPFC
ENSG00000262267.5	ENSG00000262267.5	ENSG00000262267		0.194507428058224	-0.475379380308416	2.19103382531371	0.029107300699477	0.168493241410867	Gene	DLPFC
ENSG00000160469.16	ENSG00000160469.16	ENSG00000160469	BRSK1	0.0621444070939439	6.97054919714236	2.19067768705757	0.0291333079288226	0.168579352316091	Gene	DLPFC
ENSG00000147536.11	ENSG00000147536.11	ENSG00000147536	GINS4	-0.179964257241836	0.384625330412721	-2.19062974221834	0.0291368106655095	0.168579352316091	Gene	DLPFC
ENSG00000133872.13	ENSG00000133872.13	ENSG00000133872	SARAF	0.0456703405287439	8.84016915192527	2.19046786430238	0.029148639772842	0.16860120552813	Gene	DLPFC
ENSG00000213967.10	ENSG00000213967.10	ENSG00000213967	ZNF726	-0.0809701580719204	1.63772640832697	-2.19032761877756	0.0291588914648341	0.16860120552813	Gene	DLPFC
ENSG00000136521.12	ENSG00000136521.12	ENSG00000136521	NDUFB5	0.0475285732659262	6.59261905041596	2.19018790832212	0.0291691071423826	0.16860120552813	Gene	DLPFC
ENSG00000178149.16	ENSG00000178149.16	ENSG00000178149	DALRD3	0.0542935334508895	3.32293042627315	2.19017761343932	0.0291698600301718	0.16860120552813	Gene	DLPFC
ENSG00000182809.10	ENSG00000182809.10	ENSG00000182809	CRIP2	0.0836289924319693	5.0603064405754	2.18995383838848	0.0291862293503552	0.168623756049173	Gene	DLPFC
ENSG00000124275.14	ENSG00000124275.14	ENSG00000124275	MTRR	-0.0558929920677264	5.23944859042109	-2.18978677559484	0.029198455299704	0.168623756049173	Gene	DLPFC
ENSG00000107104.18	ENSG00000107104.18	ENSG00000107104	KANK1	-0.0911112680069507	6.07304680374744	-2.18973940992857	0.0292019224077507	0.168623756049173	Gene	DLPFC
ENSG00000110148.9	ENSG00000110148.9	ENSG00000110148	CCKBR	0.132646680819758	3.66094880184637	2.18969796681137	0.0292049562843786	0.168623756049173	Gene	DLPFC
ENSG00000237238.2	ENSG00000237238.2	ENSG00000237238	BMS1P10	-0.385966553103672	-1.50933447404766	-2.18962420428216	0.0292103568033442	0.168623756049173	Gene	DLPFC
ENSG00000183891.5	ENSG00000183891.5	ENSG00000183891	TTC32	-0.0806941482323496	2.8985982009778	-2.18941320805766	0.0292258096440983	0.168670698494584	Gene	DLPFC
ENSG00000131116.11	ENSG00000131116.11	ENSG00000131116	ZNF428	0.054007035230987	4.157082959916	2.18925576798657	0.0292373447667079	0.168671480808462	Gene	DLPFC
ENSG00000231533.1	ENSG00000231533.1	ENSG00000231533		0.0960428812294311	1.72361494878196	2.18921151900769	0.0292405874538391	0.168671480808462	Gene	DLPFC
ENSG00000163660.11	ENSG00000163660.11	ENSG00000163660	CCNL1	-0.0798954349134731	5.88627832341306	-2.18903829363842	0.029253284876338	0.16870248567358	Gene	DLPFC
ENSG00000099998.17	ENSG00000099998.17	ENSG00000099998	GGT5	-0.161173573099141	1.68737906390643	-2.18864242222267	0.029282320145083	0.168813829095585	Gene	DLPFC
ENSG00000138835.22	ENSG00000138835.22	ENSG00000138835	RGS3	-0.0934433801039748	4.09928002805903	-2.18857528754046	0.0292872466207323	0.168813829095585	Gene	DLPFC
ENSG00000130299.16	ENSG00000130299.16	ENSG00000130299	GTPBP3	0.0571173948758807	2.49257283602752	2.18846993531723	0.0292949790188553	0.168816163485594	Gene	DLPFC
ENSG00000117899.10	ENSG00000117899.10	ENSG00000117899	MESDC2	-0.0501535006467451	5.02087907188364	-2.1882866234166	0.0293084375256532	0.168851485909858	Gene	DLPFC
ENSG00000113231.13	ENSG00000113231.13	ENSG00000113231	PDE8B	0.0576758218200482	6.49787612118477	2.18800034896489	0.0293294660873344	0.168890608219887	Gene	DLPFC
ENSG00000118194.18	ENSG00000118194.18	ENSG00000118194	TNNT2	0.147391291689234	3.91074175553889	2.18799458703048	0.0293298894694982	0.168890608219887	Gene	DLPFC
ENSG00000033170.16	ENSG00000033170.16	ENSG00000033170	FUT8	-0.0749224652094258	6.56527290634828	-2.18752936334162	0.0293640911511148	0.169004885376881	Gene	DLPFC
ENSG00000165661.16	ENSG00000165661.16	ENSG00000165661	QSOX2	-0.0372146179208808	4.06273957083483	-2.1875250790929	0.0293644062747365	0.169004885376881	Gene	DLPFC
ENSG00000040341.17	ENSG00000040341.17	ENSG00000040341	STAU2	0.0566698142336403	7.29252119675049	2.18734575361828	0.029377599001286	0.169038587260396	Gene	DLPFC
ENSG00000233452.6	ENSG00000233452.6	ENSG00000233452	STXBP5-AS1	0.0790555465012637	5.28416249546461	2.18702747202824	0.0294010271474765	0.169131152172462	Gene	DLPFC
ENSG00000010072.15	ENSG00000010072.15	ENSG00000010072	SPRTN	-0.0702218459774535	3.4405811421833	-2.18678144881311	0.0294191475413627	0.169193145333364	Gene	DLPFC
ENSG00000155265.10	ENSG00000155265.10	ENSG00000155265	GOLGA7B	0.0829079719110676	5.90190938797401	2.18643530014925	0.0294446588305431	0.169297602894156	Gene	DLPFC
ENSG00000221639.1	ENSG00000221639.1	ENSG00000221639		-0.124609262368366	-0.517239106890251	-2.18595100437969	0.0294803836879728	0.169333794595037	Gene	DLPFC
ENSG00000179178.10	ENSG00000179178.10	ENSG00000179178	TMEM125	-0.234817190232662	2.45875814066604	-2.18592029761913	0.0294826500834018	0.169333794595037	Gene	DLPFC
ENSG00000248294.1	ENSG00000248294.1	ENSG00000248294		0.214054752490586	-0.496729927335241	2.18584514804858	0.0294881973354397	0.169333794595037	Gene	DLPFC
ENSG00000152402.10	ENSG00000152402.10	ENSG00000152402	GUCY1A2	0.102832333068016	8.29374921261211	2.18578767057334	0.0294924407099207	0.169333794595037	Gene	DLPFC
ENSG00000070540.12	ENSG00000070540.12	ENSG00000070540	WIPI1	-0.0666289042797907	3.41739887013564	-2.18572539852672	0.0294970386472746	0.169333794595037	Gene	DLPFC
ENSG00000141469.16	ENSG00000141469.16	ENSG00000141469	SLC14A1	-0.251610828715804	4.89605510446786	-2.18569901972724	0.0294989865468606	0.169333794595037	Gene	DLPFC
ENSG00000179564.3	ENSG00000179564.3	ENSG00000179564	LSMEM2	-0.228105746022053	-0.574569387335286	-2.18565276374024	0.0295024025133243	0.169333794595037	Gene	DLPFC
ENSG00000259755.1	ENSG00000259755.1	ENSG00000259755		0.154174143751444	-0.312074385491005	2.18518360730656	0.0295370686419211	0.169458721920287	Gene	DLPFC
ENSG00000116198.12	ENSG00000116198.12	ENSG00000116198	CEP104	-0.0474681187735308	5.21363764262243	-2.18515912332281	0.0295388787374397	0.169458721920287	Gene	DLPFC
ENSG00000274080.1	ENSG00000274080.1	ENSG00000274080		0.14913156391559	1.39551117160597	2.18497606291169	0.0295524153898676	0.169473710311764	Gene	DLPFC
ENSG00000105643.9	ENSG00000105643.9	ENSG00000105643	ARRDC2	-0.132288698574137	4.48150768165449	-2.18492485066069	0.0295562033088532	0.169473710311764	Gene	DLPFC
ENSG00000244738.1	ENSG00000244738.1	ENSG00000244738		-0.313270632812681	-0.560843996060723	-2.18477881926921	0.0295670068375141	0.169493473632617	Gene	DLPFC
ENSG00000087253.12	ENSG00000087253.12	ENSG00000087253	LPCAT2	-0.165491989939364	3.64105011840413	-2.18430836645376	0.0296018345415195	0.169650911940813	Gene	DLPFC
ENSG00000224924.6	ENSG00000224924.6	ENSG00000224924	LINC00320	-0.162356872441325	4.65955515310171	-2.18408247665395	0.029618569790239	0.169704608156507	Gene	DLPFC
ENSG00000182220.14	ENSG00000182220.14	ENSG00000182220	ATP6AP2	0.0587203145855713	7.49497769701923	2.18373020037416	0.0296446848033479	0.169812007256174	Gene	DLPFC
ENSG00000105887.10	ENSG00000105887.10	ENSG00000105887	MTPN	0.0563336534829532	7.93279758019299	2.18301446196943	0.0296978053142643	0.170069423166984	Gene	DLPFC
ENSG00000168754.14	ENSG00000168754.14	ENSG00000168754	FAM178B	-0.203251790129651	0.510374738436278	-2.18284634427076	0.0297102945507609	0.170069423166984	Gene	DLPFC
ENSG00000281831.1	ENSG00000281831.1	ENSG00000281831	HCP5B	-0.222276827020947	-1.07477101256501	-2.18270440307388	0.0297208427014619	0.170069423166984	Gene	DLPFC
ENSG00000178425.13	ENSG00000178425.13	ENSG00000178425	NT5DC1	-0.0900705735526902	5.37273643629637	-2.1826549275479	0.0297245201622162	0.170069423166984	Gene	DLPFC
ENSG00000171552.12	ENSG00000171552.12	ENSG00000171552	BCL2L1	-0.0416320854771411	5.66344540056255	-2.18262786521709	0.0297265318413752	0.170069423166984	Gene	DLPFC
ENSG00000137825.10	ENSG00000137825.10	ENSG00000137825	ITPKA	0.136262926736569	4.48589563607515	2.18229023938854	0.0297516391520046	0.170105003650137	Gene	DLPFC
ENSG00000161653.10	ENSG00000161653.10	ENSG00000161653	NAGS	-0.213503442454619	-1.32683805897534	-2.18221026096078	0.0297575893743025	0.170105003650137	Gene	DLPFC
ENSG00000075539.13	ENSG00000075539.13	ENSG00000075539	FRYL	-0.10933397056093	7.88965738377882	-2.18219140933729	0.0297589920440223	0.170105003650137	Gene	DLPFC
ENSG00000224699.8	ENSG00000224699.8	ENSG00000224699	LAMTOR5-AS1	-0.0471856564408727	2.8447339877869	-2.18198371113369	0.0297744497705806	0.170105003650137	Gene	DLPFC
ENSG00000175536.6	ENSG00000175536.6	ENSG00000175536	LIPT2	-0.115528159181121	-0.34904778239473	-2.18196151644491	0.0297761019975689	0.170105003650137	Gene	DLPFC
ENSG00000124702.17	ENSG00000124702.17	ENSG00000124702	KLHDC3	0.0729021238769998	7.32991237328866	2.18192466931295	0.0297788451631317	0.170105003650137	Gene	DLPFC
ENSG00000199311.1	ENSG00000199311.1	ENSG00000199311	SNORD115-34	0.211798305008267	-1.67074127640161	2.18183511377617	0.0297855132312428	0.170105003650137	Gene	DLPFC
ENSG00000125743.10	ENSG00000125743.10	ENSG00000125743	SNRPD2	0.0514851913111023	5.18135078999414	2.18175045647041	0.0297918177754374	0.170105003650137	Gene	DLPFC
ENSG00000196639.6	ENSG00000196639.6	ENSG00000196639	HRH1	0.113113928228618	4.20929533237304	2.1816395507433	0.0298000788186435	0.170110013851023	Gene	DLPFC
ENSG00000185052.11	ENSG00000185052.11	ENSG00000185052	SLC24A3	0.0668681802089509	4.07054458212877	2.18133016639973	0.0298231344093301	0.170186885423421	Gene	DLPFC
ENSG00000162062.14	ENSG00000162062.14	ENSG00000162062	C16orf59	0.109109267472994	0.747327734477817	2.18118007310834	0.0298343250393947	0.170186885423421	Gene	DLPFC
ENSG00000158109.14	ENSG00000158109.14	ENSG00000158109	TPRG1L	0.0672694485928449	6.79339842001858	2.18116009966578	0.0298358144892285	0.170186885423421	Gene	DLPFC
ENSG00000129595.12	ENSG00000129595.12	ENSG00000129595	EPB41L4A	-0.0760690213694005	3.33704452332882	-2.18097311489177	0.0298497613409957	0.170186885423421	Gene	DLPFC
ENSG00000135519.6	ENSG00000135519.6	ENSG00000135519	KCNH3	0.124175312643236	6.19220490131195	2.18096348465704	0.0298504797949583	0.170186885423421	Gene	DLPFC
ENSG00000250412.1	ENSG00000250412.1	ENSG00000250412	KLHL2P1	0.122542774227691	0.388870889644908	2.18035665769363	0.0298957816313165	0.170402996784735	Gene	DLPFC
ENSG00000171307.18	ENSG00000171307.18	ENSG00000171307	ZDHHC16	0.037887961279759	4.31796045154813	2.18019280337076	0.0299080241243396	0.170430612861899	Gene	DLPFC
ENSG00000227191.8	ENSG00000227191.8	ENSG00000227191	TRGC2	-0.252865447859026	-1.02960392429814	-2.17986347010997	0.0299326435873546	0.17052199398866	Gene	DLPFC
ENSG00000179071.4	ENSG00000179071.4	ENSG00000179071	CCDC89	0.096062178750995	0.306243985044771	2.17975829167278	0.0299405099361332	0.17052199398866	Gene	DLPFC
ENSG00000232303.2	ENSG00000232303.2	ENSG00000232303	DFFBP1	-0.0967102547443904	-0.135951584466463	-2.17964413930347	0.0299490494693839	0.17052199398866	Gene	DLPFC
ENSG00000198000.11	ENSG00000198000.11	ENSG00000198000	NOL8	-0.0537402334159337	4.84733535434912	-2.17938695775526	0.0299682964632947	0.17052199398866	Gene	DLPFC
ENSG00000136986.9	ENSG00000136986.9	ENSG00000136986	DERL1	-0.0321458803152924	5.01680773684157	-2.17938626384146	0.029968348408968	0.17052199398866	Gene	DLPFC
ENSG00000211689.7	ENSG00000211689.7	ENSG00000211689	TRGC1	-0.251149923185109	-1.25161196725641	-2.17929745649507	0.0299749970770856	0.17052199398866	Gene	DLPFC
ENSG00000152749.7	ENSG00000152749.7	ENSG00000152749	GPR180	0.0472753744699736	5.89151892313445	2.17928579408606	0.0299758702918561	0.17052199398866	Gene	DLPFC
ENSG00000160963.13	ENSG00000160963.13	ENSG00000160963	COL26A1	0.134032848952366	4.33139929942011	2.17897506108325	0.0299991442979364	0.170612264991399	Gene	DLPFC
ENSG00000228109.1	ENSG00000228109.1	ENSG00000228109	MFI2-AS1	0.091691432131296	1.60442248783073	2.17845820199956	0.0300378917694489	0.170761003634812	Gene	DLPFC
ENSG00000228486.10	ENSG00000228486.10	ENSG00000228486	LINC01125	-0.085834377361579	2.92330570044755	-2.17842848341951	0.0300401210005596	0.170761003634812	Gene	DLPFC
ENSG00000255693.1	ENSG00000255693.1	ENSG00000255693		0.135303914167721	3.45017169436012	2.1780765418464	0.0300665314778431	0.170868011811566	Gene	DLPFC
ENSG00000169116.11	ENSG00000169116.11	ENSG00000169116	PARM1	0.122745415242676	6.96171920394442	2.17798001299632	0.0300737787185165	0.170868011811566	Gene	DLPFC
ENSG00000070018.8	ENSG00000070018.8	ENSG00000070018	LRP6	-0.0465269003060191	6.75252484702609	-2.17786610902956	0.0300823323960565	0.17087447141833	Gene	DLPFC
ENSG00000076258.9	ENSG00000076258.9	ENSG00000076258	FMO4	-0.176298290561017	0.740859154089651	-2.17721971373217	0.0301309135681983	0.171070336551236	Gene	DLPFC
ENSG00000100030.14	ENSG00000100030.14	ENSG00000100030	MAPK1	0.0451782973441658	8.7255636889581	2.17720972507531	0.0301316648172627	0.171070336551236	Gene	DLPFC
ENSG00000146425.10	ENSG00000146425.10	ENSG00000146425	DYNLT1	-0.0613814246660089	3.33603977856283	-2.17688057442886	0.0301564293542529	0.17109349200433	Gene	DLPFC
ENSG00000186205.12	ENSG00000186205.12	ENSG00000186205	MARC1	0.0639763836380587	4.26885011193863	2.1767815641817	0.0301638820931501	0.17109349200433	Gene	DLPFC
ENSG00000159884.11	ENSG00000159884.11	ENSG00000159884	CCDC107	0.0512641875447434	2.32090873648739	2.17667438634062	0.0301719514180476	0.17109349200433	Gene	DLPFC
ENSG00000188761.11	ENSG00000188761.11	ENSG00000188761	BCL2L15	-0.0980279748804392	0.841778234010294	-2.17661264202831	0.0301766009384463	0.17109349200433	Gene	DLPFC
ENSG00000166847.9	ENSG00000166847.9	ENSG00000166847	DCTN5	0.0436131663369506	7.60943210500702	2.1765595200048	0.0301806016710816	0.17109349200433	Gene	DLPFC
ENSG00000226310.1	ENSG00000226310.1	ENSG00000226310		-0.107697566769921	-0.0106121048246173	-2.17646691550399	0.0301875770076043	0.17109349200433	Gene	DLPFC
ENSG00000038274.16	ENSG00000038274.16	ENSG00000038274	MAT2B	0.0520197726206249	6.1825016519924	2.1762331636212	0.0302051903105883	0.17109349200433	Gene	DLPFC
ENSG00000185567.6	ENSG00000185567.6	ENSG00000185567	AHNAK2	0.118204251221852	7.18246034698474	2.17621492595716	0.0302065648991538	0.17109349200433	Gene	DLPFC
ENSG00000172137.18	ENSG00000172137.18	ENSG00000172137	CALB2	0.144341221944384	3.42684252137838	2.17619548205026	0.0302080304627483	0.17109349200433	Gene	DLPFC
ENSG00000204104.11	ENSG00000204104.11	ENSG00000204104	TRAF3IP1	0.0476576810135243	4.87760139425415	2.17616927510496	0.0302100058801864	0.17109349200433	Gene	DLPFC
ENSG00000252338.1	ENSG00000252338.1	ENSG00000252338	RNU6-503P	0.173600766334788	-1.12853083152742	2.17586097587058	0.0302332531168379	0.171181873114698	Gene	DLPFC
ENSG00000122970.15	ENSG00000122970.15	ENSG00000122970	IFT81	0.0406729385017112	4.83944893145952	2.17576528864336	0.0302404715298764	0.171181873114698	Gene	DLPFC
ENSG00000143970.16	ENSG00000143970.16	ENSG00000143970	ASXL2	-0.0414121681977249	6.09769635527412	-2.17545215164545	0.0302641042257866	0.171243885936908	Gene	DLPFC
ENSG00000229089.6	ENSG00000229089.6	ENSG00000229089	ANKRD20A8P	-0.149596529808568	0.0698058665717857	-2.17542317272505	0.0302662920931937	0.171243885936908	Gene	DLPFC
ENSG00000224531.5	ENSG00000224531.5	ENSG00000224531	SMIM13	0.0581717720752714	7.04973878118393	2.17508057563019	0.0302921680345094	0.171347808255252	Gene	DLPFC
ENSG00000163328.13	ENSG00000163328.13	ENSG00000163328	GPR155	0.0576350611246323	6.97357627692758	2.17491194174449	0.0303049117554291	0.171347808255252	Gene	DLPFC
ENSG00000143842.14	ENSG00000143842.14	ENSG00000143842	SOX13	-0.0899761328236947	3.37710398884251	-2.17480198163968	0.0303132239699171	0.171347808255252	Gene	DLPFC
ENSG00000139131.12	ENSG00000139131.12	ENSG00000139131	YARS2	0.0401546803579112	3.77205297590138	2.17473010235297	0.0303186586042374	0.171347808255252	Gene	DLPFC
ENSG00000276302.1	ENSG00000276302.1	ENSG00000276302		-0.14755854503832	-1.11332501714597	-2.17457505109674	0.0303303845504437	0.171347808255252	Gene	DLPFC
ENSG00000204682.5	ENSG00000204682.5	ENSG00000204682	CASC10	0.0861298941315313	2.87480668340692	2.1745422176572	0.0303328681225687	0.171347808255252	Gene	DLPFC
ENSG00000155744.9	ENSG00000155744.9	ENSG00000155744	FAM126B	0.0693955746166143	7.48247582924857	2.17449128926169	0.0303367207723066	0.171347808255252	Gene	DLPFC
ENSG00000251095.6	ENSG00000251095.6	ENSG00000251095		0.200361515742002	-1.10804373161985	2.174362552403	0.030346461387474	0.171360814682846	Gene	DLPFC
ENSG00000165240.18	ENSG00000165240.18	ENSG00000165240	ATP7A	-0.0596417033429578	4.0933099721824	-2.17414924805437	0.0303626065711398	0.171392025227435	Gene	DLPFC
ENSG00000180921.6	ENSG00000180921.6	ENSG00000180921	FAM83H	0.105772642290164	2.16945702261848	2.17409297817458	0.0303668669203693	0.171392025227435	Gene	DLPFC
ENSG00000272888.5	ENSG00000272888.5	ENSG00000272888	LINC01578	-0.0631838001365099	6.07206010866766	-2.17387160675436	0.0303836325730043	0.171436576652841	Gene	DLPFC
ENSG00000088888.17	ENSG00000088888.17	ENSG00000088888	MAVS	-0.0621717183670013	5.94530676452381	-2.17375893225297	0.0303921690876402	0.171436576652841	Gene	DLPFC
ENSG00000111652.9	ENSG00000111652.9	ENSG00000111652	COPS7A	0.0507387971057328	5.86244551757414	2.17361701124027	0.0304029243389126	0.171436576652841	Gene	DLPFC
ENSG00000262180.1	ENSG00000262180.1	ENSG00000262180	OCLM	-0.0848382751334568	0.574145210755053	-2.1735332410883	0.0304092742635474	0.171436576652841	Gene	DLPFC
ENSG00000272407.1	ENSG00000272407.1	ENSG00000272407		-0.114313835361732	0.229629095913834	-2.17349773307964	0.0304119661782266	0.171436576652841	Gene	DLPFC
ENSG00000126822.16	ENSG00000126822.16	ENSG00000126822	PLEKHG3	-0.181249100009563	5.80125352782605	-2.17314224407546	0.0304389276596251	0.171493773634148	Gene	DLPFC
ENSG00000196696.12	ENSG00000196696.12	ENSG00000196696		-0.0899914408179158	2.34292433887633	-2.17313323641143	0.0304396110989377	0.171493773634148	Gene	DLPFC
ENSG00000168758.10	ENSG00000168758.10	ENSG00000168758	SEMA4C	-0.0783646949371281	5.12744829882364	-2.17306955060066	0.0304444435159368	0.171493773634148	Gene	DLPFC
ENSG00000141349.8	ENSG00000141349.8	ENSG00000141349	G6PC3	-0.0626787156282529	3.64253420784593	-2.17271438142194	0.0304714055448649	0.17160320030445	Gene	DLPFC
ENSG00000168243.10	ENSG00000168243.10	ENSG00000168243	GNG4	0.0794913277914252	4.95774289335725	2.1726174664007	0.0304787662505235	0.17160320030445	Gene	DLPFC
ENSG00000215241.3	ENSG00000215241.3	ENSG00000215241		0.11102111962544	3.23285887370153	2.17241048811677	0.0304944914081286	0.171649789287045	Gene	DLPFC
ENSG00000136933.16	ENSG00000136933.16	ENSG00000136933	RABEPK	0.0423707056881925	4.10856594016706	2.17217069618284	0.0305127183305327	0.171675802376455	Gene	DLPFC
ENSG00000169607.12	ENSG00000169607.12	ENSG00000169607	CKAP2L	-0.169089117770406	-1.31386864560989	-2.17206533086342	0.0305207302681939	0.171675802376455	Gene	DLPFC
ENSG00000166689.15	ENSG00000166689.15	ENSG00000166689	PLEKHA7	-0.0878915518402228	3.13173971152085	-2.17197871661713	0.030527317740535	0.171675802376455	Gene	DLPFC
ENSG00000201557.1	ENSG00000201557.1	ENSG00000201557	SNORD114-15	0.155685961229657	-0.642211466124586	2.17195766659765	0.0305289188912859	0.171675802376455	Gene	DLPFC
ENSG00000140740.10	ENSG00000140740.10	ENSG00000140740	UQCRC2	0.0382921675032143	7.40321286767459	2.17175087988169	0.0305446517879077	0.171698570765881	Gene	DLPFC
ENSG00000275144.1	ENSG00000275144.1	ENSG00000275144	SNX18P5	0.316784859258339	-1.12859870148631	2.17170855548116	0.0305478728056489	0.171698570765881	Gene	DLPFC
ENSG00000107821.14	ENSG00000107821.14	ENSG00000107821	KAZALD1	0.131263900630062	0.253401958348968	2.17133847645908	0.0305760494465698	0.17180122730229	Gene	DLPFC
ENSG00000149972.10	ENSG00000149972.10	ENSG00000149972	CNTN5	0.110632211169783	5.11177615603029	2.17122809587373	0.0305844578125826	0.17180122730229	Gene	DLPFC
ENSG00000135457.9	ENSG00000135457.9	ENSG00000135457	TFCP2	-0.0348871598894625	4.99744523575115	-2.17117493730164	0.0305885079384519	0.17180122730229	Gene	DLPFC
ENSG00000137806.8	ENSG00000137806.8	ENSG00000137806	NDUFAF1	0.0480922519103272	4.13445226157884	2.17083561739707	0.0306143714599128	0.171904583003883	Gene	DLPFC
ENSG00000188191.14	ENSG00000188191.14	ENSG00000188191	PRKAR1B	0.111718308994056	7.65189858934593	2.17025163590503	0.0306589276545944	0.172112825105799	Gene	DLPFC
ENSG00000119487.16	ENSG00000119487.16	ENSG00000119487	MAPKAP1	0.0287181957196882	5.97275389058829	2.17012407382012	0.0306686677326243	0.172125562945659	Gene	DLPFC
ENSG00000197415.11	ENSG00000197415.11	ENSG00000197415	VEPH1	0.161749567933963	-1.15996157843968	2.17001403720238	0.0306770717870393	0.172130798076376	Gene	DLPFC
ENSG00000010810.17	ENSG00000010810.17	ENSG00000010810	FYN	-0.0381534671945552	6.79174311433197	-2.16955795309703	0.0307119264221297	0.172232949443971	Gene	DLPFC
ENSG00000185404.16	ENSG00000185404.16	ENSG00000185404	SP140L	-0.112059336865256	1.33986552849146	-2.16955574465431	0.0307120952777004	0.172232949443971	Gene	DLPFC
ENSG00000279305.1	ENSG00000279305.1	ENSG00000279305		0.189205394396396	-0.121074890228327	2.16942640039165	0.0307219862219383	0.172232949443971	Gene	DLPFC
ENSG00000181544.13	ENSG00000181544.13	ENSG00000181544	FANCB	-0.103764457591675	3.3298814913191	-2.16935465382295	0.0307274738600268	0.172232949443971	Gene	DLPFC
ENSG00000260822.1	ENSG00000260822.1	ENSG00000260822		0.103594173662621	6.85170431573768	2.16920202696754	0.0307391505533854	0.172232949443971	Gene	DLPFC
ENSG00000197937.12	ENSG00000197937.12	ENSG00000197937	ZNF347	-0.0683003630060373	4.81188712733312	-2.16905972612592	0.0307500407033361	0.172232949443971	Gene	DLPFC
ENSG00000187097.12	ENSG00000187097.12	ENSG00000187097	ENTPD5	-0.0772007338200989	3.77904865777478	-2.16901750929071	0.0307532721579923	0.172232949443971	Gene	DLPFC
ENSG00000090612.20	ENSG00000090612.20	ENSG00000090612	ZNF268	-0.0537760032735299	4.91017507050464	-2.16896538694123	0.0307572622264485	0.172232949443971	Gene	DLPFC
ENSG00000225554.1	ENSG00000225554.1	ENSG00000225554		0.108651190229631	1.06974101277356	2.1688623511377	0.0307651511335217	0.172232949443971	Gene	DLPFC
ENSG00000151491.12	ENSG00000151491.12	ENSG00000151491	EPS8	-0.0818142101034692	4.80476792124908	-2.16872211238082	0.0307758912776581	0.172232949443971	Gene	DLPFC
ENSG00000103544.14	ENSG00000103544.14	ENSG00000103544	C16orf62	-0.0437811773042672	6.30875445089924	-2.16870097969178	0.0307775099987339	0.172232949443971	Gene	DLPFC
ENSG00000271576.1	ENSG00000271576.1	ENSG00000271576		-0.102448620256055	0.733194643904613	-2.16823794976214	0.0308129955824728	0.172349246424944	Gene	DLPFC
ENSG00000168081.8	ENSG00000168081.8	ENSG00000168081	PNOC	0.153203220195756	1.8532201810424	2.16813454110391	0.0308209254093335	0.172349246424944	Gene	DLPFC
ENSG00000132164.9	ENSG00000132164.9	ENSG00000132164	SLC6A11	0.0952099007250368	4.77332888056795	2.16801483710345	0.030830107031445	0.172349246424944	Gene	DLPFC
ENSG00000112305.14	ENSG00000112305.14	ENSG00000112305	SMAP1	0.0446907708812677	6.05111524175314	2.16800961822929	0.0308305073869206	0.172349246424944	Gene	DLPFC
ENSG00000100124.13	ENSG00000100124.13	ENSG00000100124	ANKRD54	0.0387375617903494	4.01566896919215	2.16794199043546	0.0308356957230616	0.172349246424944	Gene	DLPFC
ENSG00000165244.6	ENSG00000165244.6	ENSG00000165244	ZNF367	-0.122465855645788	1.29110574108247	-2.16733315002251	0.0308824392523977	0.172568643690514	Gene	DLPFC
ENSG00000181827.14	ENSG00000181827.14	ENSG00000181827	RFX7	-0.0452518529286798	5.56975529018585	-2.1671063828879	0.0308998648349096	0.172624147898032	Gene	DLPFC
ENSG00000154734.14	ENSG00000154734.14	ENSG00000154734	ADAMTS1	-0.182734786283694	4.96561700810829	-2.16683513347947	0.0309207197252461	0.172698778606048	Gene	DLPFC
ENSG00000198915.11	ENSG00000198915.11	ENSG00000198915	RASGEF1A	0.0674492527319389	5.32292156567853	2.16663458270853	0.0309361467838347	0.172720669585931	Gene	DLPFC
ENSG00000210144.1	ENSG00000210144.1	ENSG00000210144	MT-TY	-0.21051796210926	-0.10273573314328	-2.16658927480254	0.0309396329433194	0.172720669585931	Gene	DLPFC
ENSG00000240204.2	ENSG00000240204.2	ENSG00000240204	SMKR1	0.106717519577743	1.23841177991803	2.16629439891202	0.0309623300713988	0.172805504485212	Gene	DLPFC
ENSG00000105856.13	ENSG00000105856.13	ENSG00000105856	HBP1	-0.0710147794323842	5.46391192343787	-2.16608895365177	0.0309781520457021	0.172851936299571	Gene	DLPFC
ENSG00000230366.9	ENSG00000230366.9	ENSG00000230366	DSCR9	0.129172886883493	-0.527632422247314	2.16511228313057	0.0310534638201868	0.173230206526219	Gene	DLPFC
ENSG00000179958.8	ENSG00000179958.8	ENSG00000179958	DCTPP1	0.0544270124641289	2.96904713438672	2.16477636251155	0.0310794033533575	0.173286367234605	Gene	DLPFC
ENSG00000240729.1	ENSG00000240729.1	ENSG00000240729		-0.0951331594631937	0.0009486472616751	-2.16471465155349	0.0310841706563829	0.173286367234605	Gene	DLPFC
ENSG00000261783.1	ENSG00000261783.1	ENSG00000261783		-0.14364618248427	-1.08955939130419	-2.16468973660897	0.031086095567543	0.173286367234605	Gene	DLPFC
ENSG00000171621.13	ENSG00000171621.13	ENSG00000171621	SPSB1	-0.128684652556842	2.623744462469	-2.164240800809	0.0311207976416337	0.173437846363231	Gene	DLPFC
ENSG00000174607.10	ENSG00000174607.10	ENSG00000174607	UGT8	-0.241921131292718	6.41520644052047	-2.16389085935008	0.0311478707508631	0.173524691262238	Gene	DLPFC
ENSG00000164929.16	ENSG00000164929.16	ENSG00000164929	BAALC	0.0527403624482233	7.8670031144385	2.16384468918848	0.0311514442059384	0.173524691262238	Gene	DLPFC
ENSG00000147606.8	ENSG00000147606.8	ENSG00000147606	SLC26A7	-0.241212666602692	-1.04756636538155	-2.16305752763821	0.0312124229271577	0.17382233788223	Gene	DLPFC
ENSG00000122971.8	ENSG00000122971.8	ENSG00000122971	ACADS	-0.093091737401624	2.40392086701854	-2.1622465518682	0.0312753540081224	0.174093914593475	Gene	DLPFC
ENSG00000259592.1	ENSG00000259592.1	ENSG00000259592	PRELID1P4	-0.206571163600812	-1.77906837788735	-2.16212161892016	0.0312850584190492	0.174093914593475	Gene	DLPFC
ENSG00000106772.17	ENSG00000106772.17	ENSG00000106772	PRUNE2	-0.0779724331012688	8.66125234866855	-2.16206239699099	0.031289659504577	0.174093914593475	Gene	DLPFC
ENSG00000164175.14	ENSG00000164175.14	ENSG00000164175	SLC45A2	-0.129323392518155	-0.593913625991547	-2.16203711264772	0.0312916240799584	0.174093914593475	Gene	DLPFC
ENSG00000227051.6	ENSG00000227051.6	ENSG00000227051	C14orf132	0.067440364443987	7.97126018680282	2.16189819948461	0.0313024194295352	0.174093914593475	Gene	DLPFC
ENSG00000163393.12	ENSG00000163393.12	ENSG00000163393	SLC22A15	-0.0930510545354543	5.36254902624264	-2.16155073087268	0.0313294362887955	0.174093914593475	Gene	DLPFC
ENSG00000154493.17	ENSG00000154493.17	ENSG00000154493	C10orf90	-0.189542463986143	4.41503869988177	-2.16145280840043	0.0313370537200356	0.174093914593475	Gene	DLPFC
ENSG00000282021.1	ENSG00000282021.1	ENSG00000282021		-0.179541973043239	-1.44755481129669	-2.16140481590338	0.0313407876597131	0.174093914593475	Gene	DLPFC
ENSG00000171503.11	ENSG00000171503.11	ENSG00000171503	ETFDH	-0.0526709513078414	4.79889512999399	-2.1613305714466	0.0313465648245949	0.174093914593475	Gene	DLPFC
ENSG00000268568.1	ENSG00000268568.1	ENSG00000268568		-0.272944992726142	-1.89190302984129	-2.1611909019431	0.0313574353785445	0.174093914593475	Gene	DLPFC
ENSG00000168350.7	ENSG00000168350.7	ENSG00000168350	DEGS2	-0.100303322163596	0.993741821095681	-2.16107178324356	0.0313667090183347	0.174093914593475	Gene	DLPFC
ENSG00000066336.11	ENSG00000066336.11	ENSG00000066336	SPI1	-0.173694626407984	0.702414602770756	-2.16104965989101	0.031368431627744	0.174093914593475	Gene	DLPFC
ENSG00000197181.11	ENSG00000197181.11	ENSG00000197181	PIWIL2	0.163520247292872	0.82712050620071	2.16103688963318	0.0313694260062908	0.174093914593475	Gene	DLPFC
ENSG00000096063.15	ENSG00000096063.15	ENSG00000096063	SRPK1	0.0525163341866096	6.1118016374345	2.16099533883789	0.0313726616198617	0.174093914593475	Gene	DLPFC
ENSG00000163703.17	ENSG00000163703.17	ENSG00000163703	CRELD1	0.0720516464942619	5.41207328806135	2.16081548220941	0.0313866706019091	0.174093914593475	Gene	DLPFC
ENSG00000174453.9	ENSG00000174453.9	ENSG00000174453	VWC2L	0.104591899733583	3.88752633388265	2.16078950053549	0.0313886947526077	0.174093914593475	Gene	DLPFC
ENSG00000271327.1	ENSG00000271327.1	ENSG00000271327		0.0992180653254372	0.96696638675296	2.16077725363377	0.0313896489092971	0.174093914593475	Gene	DLPFC
ENSG00000116329.10	ENSG00000116329.10	ENSG00000116329	OPRD1	0.135067895976412	5.15950091905787	2.16029914136631	0.0314269181941657	0.174258668658335	Gene	DLPFC
ENSG00000245293.2	ENSG00000245293.2	ENSG00000245293		-0.153370821131486	2.53046871273731	-2.16000267802895	0.0314500469231764	0.174344954538754	Gene	DLPFC
ENSG00000178814.16	ENSG00000178814.16	ENSG00000178814	OPLAH	-0.119453396898551	2.64922812802155	-2.15956385961284	0.0314843084676818	0.174437833743248	Gene	DLPFC
ENSG00000235018.1	ENSG00000235018.1	ENSG00000235018		-0.155807932483611	-1.10396613153007	-2.15954196643775	0.0314860186588447	0.174437833743248	Gene	DLPFC
ENSG00000213699.8	ENSG00000213699.8	ENSG00000213699	SLC35F6	-0.0460191262002156	4.90191075692561	-2.15949720285119	0.0314895156273349	0.174437833743248	Gene	DLPFC
ENSG00000117360.12	ENSG00000117360.12	ENSG00000117360	PRPF3	-0.0444566860563378	5.41870313252532	-2.1593838955882	0.0314983687799648	0.174444932288848	Gene	DLPFC
ENSG00000186994.11	ENSG00000186994.11	ENSG00000186994	KANK3	-0.133119553167001	1.15064625849877	-2.15884237481291	0.0315407095949876	0.174582609952281	Gene	DLPFC
ENSG00000149577.15	ENSG00000149577.15	ENSG00000149577	SIDT2	-0.0636600880132077	5.14789949622434	-2.15870570124492	0.0315514036710947	0.174582609952281	Gene	DLPFC
ENSG00000134107.4	ENSG00000134107.4	ENSG00000134107	BHLHE40	0.0878161794544844	6.16203758839545	2.15870432602466	0.0315515112916041	0.174582609952281	Gene	DLPFC
ENSG00000237651.6	ENSG00000237651.6	ENSG00000237651	C2orf74	0.0791027678428883	1.50887342020356	2.15857391372829	0.0315617183938354	0.174582609952281	Gene	DLPFC
ENSG00000145428.14	ENSG00000145428.14	ENSG00000145428	RNF175	0.102129310692243	4.5095639979932	2.15835502178087	0.0315788570098751	0.174582609952281	Gene	DLPFC
ENSG00000106344.8	ENSG00000106344.8	ENSG00000106344	RBM28	-0.0364524923964053	5.92582897802806	-2.15813220354006	0.0315963112760111	0.174582609952281	Gene	DLPFC
ENSG00000261291.1	ENSG00000261291.1	ENSG00000261291		0.103086830813504	0.117123778042036	2.1580909151823	0.0315995464746804	0.174582609952281	Gene	DLPFC
ENSG00000137936.16	ENSG00000137936.16	ENSG00000137936	BCAR3	-0.0770663791742411	3.55841211663015	-2.15808849838946	0.0315997358542138	0.174582609952281	Gene	DLPFC
ENSG00000163449.10	ENSG00000163449.10	ENSG00000163449	TMEM169	0.0666172672560598	3.63945028000254	2.15807295739773	0.0316009536674058	0.174582609952281	Gene	DLPFC
ENSG00000224185.1	ENSG00000224185.1	ENSG00000224185	SNX18P9	0.246280650204037	0.273696149007207	2.15796253806761	0.031609607439889	0.174582609952281	Gene	DLPFC
ENSG00000230185.4	ENSG00000230185.4	ENSG00000230185	C9orf147	-0.0989758129951914	-0.325884499161171	-2.15790967435307	0.0316137511919967	0.174582609952281	Gene	DLPFC
ENSG00000104081.13	ENSG00000104081.13	ENSG00000104081	BMF	-0.149450685270441	0.42978611887667	-2.15789691871804	0.0316147511197129	0.174582609952281	Gene	DLPFC
ENSG00000102290.21	ENSG00000102290.21	ENSG00000102290	PCDH11X	-0.107419202420039	5.44879432134833	-2.15773623524188	0.0316273496003959	0.174582609952281	Gene	DLPFC
ENSG00000279982.1	ENSG00000279982.1	ENSG00000279982		-0.181200917214721	-0.986646005207103	-2.15761106838245	0.0316371663760611	0.174582609952281	Gene	DLPFC
ENSG00000178229.7	ENSG00000178229.7	ENSG00000178229	ZNF543	0.0367816579224411	4.34642656175571	2.15754852334139	0.0316420727363239	0.174582609952281	Gene	DLPFC
ENSG00000165521.15	ENSG00000165521.15	ENSG00000165521	EML5	0.0453455100153382	5.7613266926816	2.15747615402943	0.0316477505815989	0.174582609952281	Gene	DLPFC
ENSG00000145882.10	ENSG00000145882.10	ENSG00000145882	PCYOX1L	0.0802428455638589	4.44996566431597	2.15742137151878	0.0316520492109327	0.174582609952281	Gene	DLPFC
ENSG00000243806.1	ENSG00000243806.1	ENSG00000243806	RPL7P18	0.142304468552569	-0.40854068798748	2.15698277381221	0.031686482870712	0.174690839872044	Gene	DLPFC
ENSG00000160972.9	ENSG00000160972.9	ENSG00000160972	PPP1R16A	0.0755216870704581	3.67426940480939	2.15697827508005	0.0316868362266275	0.174690839872044	Gene	DLPFC
ENSG00000185420.18	ENSG00000185420.18	ENSG00000185420	SMYD3	0.0462999580667683	4.84848008009079	2.15657954334805	0.031718168359076	0.174785200234383	Gene	DLPFC
ENSG00000196275.13	ENSG00000196275.13	ENSG00000196275	GTF2IRD2	-0.130403262152894	1.93573340919963	-2.15656737378258	0.0317191250566411	0.174785200234383	Gene	DLPFC
ENSG00000124575.6	ENSG00000124575.6	ENSG00000124575	HIST1H1D	-0.167491063059254	1.78483069103752	-2.15620278823379	0.0317477980917967	0.174876918319794	Gene	DLPFC
ENSG00000232474.1	ENSG00000232474.1	ENSG00000232474	NCKAP5-IT1	-0.20035423124615	-0.184956072287831	-2.1561627213769	0.031750950533083	0.174876918319794	Gene	DLPFC
ENSG00000123360.11	ENSG00000123360.11	ENSG00000123360	PDE1B	0.107668027029563	6.05289767658001	2.15601560037949	0.0317625282555376	0.17487878393142	Gene	DLPFC
ENSG00000164512.17	ENSG00000164512.17	ENSG00000164512	ANKRD55	0.120353238651509	2.04901519802469	2.15596551754563	0.0317664703655971	0.17487878393142	Gene	DLPFC
ENSG00000172782.11	ENSG00000172782.11	ENSG00000172782	FADS6	0.118782020431984	2.69285768546884	2.15549427104772	0.0318035836635306	0.175041271864329	Gene	DLPFC
ENSG00000272971.1	ENSG00000272971.1	ENSG00000272971		0.156910000807439	-0.330449780187082	2.15523141801069	0.0318243010269236	0.175063420760715	Gene	DLPFC
ENSG00000148218.15	ENSG00000148218.15	ENSG00000148218	ALAD	-0.0590892967965989	5.93276805375811	-2.1551937497683	0.0318272708873622	0.175063420760715	Gene	DLPFC
ENSG00000201448.1	ENSG00000201448.1	ENSG00000201448		0.136759257919832	0.296622731017633	2.15515401870402	0.0318304036445433	0.175063420760715	Gene	DLPFC
ENSG00000072832.14	ENSG00000072832.14	ENSG00000072832	CRMP1	0.0752859480071507	6.62458497783778	2.15498939754495	0.0318433866979389	0.175070993560091	Gene	DLPFC
ENSG00000138760.8	ENSG00000138760.8	ENSG00000138760	SCARB2	-0.0778104858132472	8.10024313421093	-2.15494386680443	0.0318469783415228	0.175070993560091	Gene	DLPFC
ENSG00000162714.12	ENSG00000162714.12	ENSG00000162714	ZNF496	-0.038564889104524	4.93776040383507	-2.15474725946392	0.0318624915058064	0.175073166516328	Gene	DLPFC
ENSG00000261188.1	ENSG00000261188.1	ENSG00000261188		0.0707763458388095	3.0389836517034	2.15474624453676	0.0318625716047989	0.175073166516328	Gene	DLPFC
ENSG00000279166.1	ENSG00000279166.1	ENSG00000279166		-0.115054772889908	4.1578687058125	-2.15456831019535	0.0318766170279353	0.175108578852313	Gene	DLPFC
ENSG00000270001.1	ENSG00000270001.1	ENSG00000270001		0.185652439069502	-0.59663620442202	2.15438051484634	0.0318914466211835	0.175132026423692	Gene	DLPFC
ENSG00000140455.16	ENSG00000140455.16	ENSG00000140455	USP3	-0.0745946798929198	4.01297800582033	-2.15432174765801	0.031896088496628	0.175132026423692	Gene	DLPFC
ENSG00000103056.11	ENSG00000103056.11	ENSG00000103056	SMPD3	0.106088484667495	4.42864994510884	2.15355450993818	0.0319567441060289	0.175423261248225	Gene	DLPFC
ENSG00000248367.1	ENSG00000248367.1	ENSG00000248367		0.102787139546013	0.571799929932382	2.15329180666509	0.0319775354808338	0.175495578833476	Gene	DLPFC
ENSG00000261652.2	ENSG00000261652.2	ENSG00000261652	C15orf65	0.101634917012536	0.373970439531446	2.15296955839296	0.0320030553846225	0.175593806383977	Gene	DLPFC
ENSG00000237517.9	ENSG00000237517.9	ENSG00000237517	DGCR5	0.126566054103706	5.73647911449189	2.15285443391917	0.0320121767210789	0.175593845822949	Gene	DLPFC
ENSG00000115966.16	ENSG00000115966.16	ENSG00000115966	ATF2	0.0376825409939976	7.04547597994016	2.15277709249009	0.0320183057555541	0.175593845822949	Gene	DLPFC
ENSG00000171303.6	ENSG00000171303.6	ENSG00000171303	KCNK3	0.124610248062531	3.65739136987783	2.15249642156432	0.0320405564180684	0.175626318920886	Gene	DLPFC
ENSG00000123600.18	ENSG00000123600.18	ENSG00000123600	METTL8	-0.0407269364009597	4.94159308152966	-2.15249059391528	0.0320410185558225	0.175626318920886	Gene	DLPFC
ENSG00000101911.12	ENSG00000101911.12	ENSG00000101911	PRPS2	0.0669904026787436	5.11813885305673	2.15239668167386	0.0320484666714227	0.175626318920886	Gene	DLPFC
ENSG00000157219.3	ENSG00000157219.3	ENSG00000157219	HTR5A	0.122757893829955	4.05990422645109	2.15221494164958	0.0320628845811749	0.175626318920886	Gene	DLPFC
ENSG00000156162.16	ENSG00000156162.16	ENSG00000156162	DPY19L4	-0.0786633940766713	5.4046065107516	-2.15210201766558	0.0320718459471614	0.175626318920886	Gene	DLPFC
ENSG00000108830.9	ENSG00000108830.9	ENSG00000108830	RND2	0.0577249230797706	4.49446902009457	2.15201495542776	0.0320787564611576	0.175626318920886	Gene	DLPFC
ENSG00000188133.5	ENSG00000188133.5	ENSG00000188133	TMEM215	-0.221872693079827	0.0371868876332343	-2.1520021401425	0.0320797737751045	0.175626318920886	Gene	DLPFC
ENSG00000137100.15	ENSG00000137100.15	ENSG00000137100	DCTN3	0.0412665121218062	5.2232073836226	2.15193365232144	0.0320852110047315	0.175626318920886	Gene	DLPFC
ENSG00000011275.18	ENSG00000011275.18	ENSG00000011275	RNF216	-0.033148886162857	5.9749977515986	-2.15181003724817	0.0320950267799679	0.175638318760969	Gene	DLPFC
ENSG00000260916.6	ENSG00000260916.6	ENSG00000260916	CCPG1	0.0491732225891765	5.47492127881204	2.1515561308816	0.0321151965693409	0.175706961235109	Gene	DLPFC
ENSG00000235310.1	ENSG00000235310.1	ENSG00000235310	GXYLT1P6	0.174432748322473	2.0825010608212	2.1513587836861	0.0321308809510774	0.175751036617254	Gene	DLPFC
ENSG00000132965.9	ENSG00000132965.9	ENSG00000132965	ALOX5AP	-0.252067279996586	0.935488076591446	-2.15122883230578	0.0321412125771696	0.175765819265467	Gene	DLPFC
ENSG00000246082.2	ENSG00000246082.2	ENSG00000246082	NUDT16P1	-0.169489377724769	-1.00733241764967	-2.15090714872	0.0321667999386199	0.175864001847618	Gene	DLPFC
ENSG00000113734.17	ENSG00000113734.17	ENSG00000113734	BNIP1	0.0508086514893777	2.68840041972526	2.15065744069228	0.0321866743034342	0.175881481105368	Gene	DLPFC
ENSG00000178722.12	ENSG00000178722.12	ENSG00000178722	C5orf64	-0.165018705115407	2.31727797474077	-2.15049568942255	0.0321995537927907	0.175881481105368	Gene	DLPFC
ENSG00000236451.2	ENSG00000236451.2	ENSG00000236451		0.0761245746826204	3.01976143099363	2.15048870120064	0.032200110331819	0.175881481105368	Gene	DLPFC
ENSG00000184277.12	ENSG00000184277.12	ENSG00000184277	TM2D3	0.0471092790192289	5.97920294054059	2.15048338991106	0.0322005333262053	0.175881481105368	Gene	DLPFC
ENSG00000115361.7	ENSG00000115361.7	ENSG00000115361	ACADL	-0.106679792423664	1.74959783498874	-2.15025328249016	0.0322188638156087	0.175900190558771	Gene	DLPFC
ENSG00000272121.1	ENSG00000272121.1	ENSG00000272121		0.128586859448575	-0.4962314753957	2.15024870633772	0.0322192284455928	0.175900190558771	Gene	DLPFC
ENSG00000122367.19	ENSG00000122367.19	ENSG00000122367	LDB3	-0.222315767087652	4.25738987398466	-2.1500401712694	0.032235848386877	0.1759492326428	Gene	DLPFC
ENSG00000225096.1	ENSG00000225096.1	ENSG00000225096		0.145692526841674	-0.971207859660437	2.14990007750265	0.0322470177987082	0.175968508542027	Gene	DLPFC
ENSG00000127946.16	ENSG00000127946.16	ENSG00000127946	HIP1	-0.141176847515735	5.74941613558619	-2.14949893366364	0.0322790186636186	0.176094359556578	Gene	DLPFC
ENSG00000224222.1	ENSG00000224222.1	ENSG00000224222		0.115990689114481	0.562075766384736	2.14941939294833	0.0322853671933238	0.176094359556578	Gene	DLPFC
ENSG00000111052.7	ENSG00000111052.7	ENSG00000111052	LIN7A	0.0939343421278473	6.09634902383051	2.14931034167519	0.0322940728498837	0.176100152517981	Gene	DLPFC
ENSG00000171051.8	ENSG00000171051.8	ENSG00000171051	FPR1	-0.340012546930659	0.830156511308579	-2.14897047308111	0.0323212178100601	0.176127322592272	Gene	DLPFC
ENSG00000032742.17	ENSG00000032742.17	ENSG00000032742	IFT88	-0.074034344767301	4.66015803975803	-2.14894418274896	0.0323233184101024	0.176127322592272	Gene	DLPFC
ENSG00000122547.10	ENSG00000122547.10	ENSG00000122547	EEPD1	-0.0667729483217785	3.53042507644814	-2.1489407465959	0.0323235929677386	0.176127322592272	Gene	DLPFC
ENSG00000163945.15	ENSG00000163945.15	ENSG00000163945	UVSSA	-0.08512311989705	3.82799953690927	-2.14886514284966	0.03232963441307	0.176127322592272	Gene	DLPFC
ENSG00000152683.14	ENSG00000152683.14	ENSG00000152683	SLC30A6	-0.0383189430510526	4.79069480684943	-2.14834899528603	0.032370905388062	0.17629035128057	Gene	DLPFC
ENSG00000130988.12	ENSG00000130988.12	ENSG00000130988	RGN	-0.0567688936485284	3.83224410310968	-2.1482995257957	0.0323748633303568	0.17629035128057	Gene	DLPFC
ENSG00000233623.2	ENSG00000233623.2	ENSG00000233623	PGAM1P11	-0.161871298408461	-1.26734116158401	-2.14816563515462	0.0323855777070088	0.176307023816582	Gene	DLPFC
ENSG00000158470.5	ENSG00000158470.5	ENSG00000158470	B4GALT5	0.0495915960405035	6.22845104991539	2.1480036421404	0.0323985450079589	0.176335950493353	Gene	DLPFC
ENSG00000281186.1	ENSG00000281186.1	ENSG00000281186	LINC00706	-0.308948403106943	-1.13086547503119	-2.14732664263821	0.0324527861729983	0.176559942853223	Gene	DLPFC
ENSG00000166959.7	ENSG00000166959.7	ENSG00000166959	MS4A8	0.243387643920238	-1.60254170099409	2.1472987000899	0.0324550266063371	0.176559942853223	Gene	DLPFC
ENSG00000148671.13	ENSG00000148671.13	ENSG00000148671	ADIRF	-0.125868100880091	3.31075933110003	-2.14708317419155	0.0324723119433127	0.176576240523574	Gene	DLPFC
ENSG00000132275.10	ENSG00000132275.10	ENSG00000132275	RRP8	-0.0375734073490787	4.78041412486964	-2.1469842140202	0.0324802512752128	0.176576240523574	Gene	DLPFC
ENSG00000256053.7	ENSG00000256053.7	ENSG00000256053	APOPT1	0.0374123282942475	3.43564262115821	2.14697469414459	0.0324810151195325	0.176576240523574	Gene	DLPFC
ENSG00000182670.13	ENSG00000182670.13	ENSG00000182670	TTC3	0.0466935792408037	9.47636824881143	2.14684038217353	0.0324917935289547	0.176593166103701	Gene	DLPFC
ENSG00000253166.2	ENSG00000253166.2	ENSG00000253166		-0.321239402719734	-1.97717515870976	-2.14645758364218	0.0325225296342201	0.17671852835915	Gene	DLPFC
ENSG00000234056.1	ENSG00000234056.1	ENSG00000234056	LINC00463	-0.21352978413755	-0.77898895887326	-2.14618245596911	0.0325446359509625	0.176796950642354	Gene	DLPFC
ENSG00000270177.1	ENSG00000270177.1	ENSG00000270177		0.119071821435915	0.219041998238309	2.14578471957365	0.032576616641944	0.176870411005519	Gene	DLPFC
ENSG00000155097.11	ENSG00000155097.11	ENSG00000155097	ATP6V1C1	0.0782586180243776	8.31351073372701	2.14577114177835	0.0325777088653298	0.176870411005519	Gene	DLPFC
ENSG00000175874.9	ENSG00000175874.9	ENSG00000175874	CREG2	0.134796620971984	8.54288521470702	2.1456094304745	0.0325907196485201	0.176870411005519	Gene	DLPFC
ENSG00000128242.12	ENSG00000128242.12	ENSG00000128242	GAL3ST1	-0.157306272169339	1.94471373299969	-2.1454522839957	0.0326033674420568	0.176870411005519	Gene	DLPFC
ENSG00000258702.1	ENSG00000258702.1	ENSG00000258702		0.163051840366576	2.18808549845034	2.14530771377434	0.032615006775136	0.176870411005519	Gene	DLPFC
ENSG00000137710.14	ENSG00000137710.14	ENSG00000137710	RDX	-0.119770571245574	6.66892353959627	-2.14515468301592	0.0326273311588437	0.176870411005519	Gene	DLPFC
ENSG00000131263.12	ENSG00000131263.12	ENSG00000131263	RLIM	0.0473801747032311	7.92896156345049	2.14511396225937	0.0326306112933677	0.176870411005519	Gene	DLPFC
ENSG00000268362.5	ENSG00000268362.5	ENSG00000268362		-0.0603149413747131	3.16277598359223	-2.14507270397706	0.0326339350158841	0.176870411005519	Gene	DLPFC
ENSG00000274767.1	ENSG00000274767.1	ENSG00000274767		0.223116561293459	1.63345093923316	2.14500163472685	0.0326396609604694	0.176870411005519	Gene	DLPFC
ENSG00000130830.14	ENSG00000130830.14	ENSG00000130830	MPP1	0.0513401814032367	5.4491240140947	2.14497109264132	0.0326421219566789	0.176870411005519	Gene	DLPFC
ENSG00000001629.9	ENSG00000001629.9	ENSG00000001629	ANKIB1	-0.0640070936123531	7.33636340706256	-2.14496509216051	0.0326426054774716	0.176870411005519	Gene	DLPFC
ENSG00000172366.19	ENSG00000172366.19	ENSG00000172366	MCRIP2	0.0722220534999895	3.03376315958517	2.1446159933855	0.0326707465825821	0.176959914820804	Gene	DLPFC
ENSG00000225465.8	ENSG00000225465.8	ENSG00000225465	RFPL1S	0.12362761479628	6.90519985719111	2.14456962712459	0.0326744857696819	0.176959914820804	Gene	DLPFC
ENSG00000283183.1	ENSG00000283183.1	ENSG00000283183		0.100440283863725	4.42774165483933	2.14430118388413	0.0326961414939065	0.17703558258005	Gene	DLPFC
ENSG00000248098.11	ENSG00000248098.11	ENSG00000248098	BCKDHA	-0.112646302349471	0.0784993063285039	-2.14411294000166	0.0327113347760366	0.177076231650636	Gene	DLPFC
ENSG00000107758.15	ENSG00000107758.15	ENSG00000107758	PPP3CB	0.0830005487462118	8.03082362497409	2.14399298738836	0.0327210193937808	0.17708704858194	Gene	DLPFC
ENSG00000227500.9	ENSG00000227500.9	ENSG00000227500	SCAMP4	-0.0740172112095228	3.83875259026008	-2.14348239933134	0.0327622703487285	0.177268658187965	Gene	DLPFC
ENSG00000136014.11	ENSG00000136014.11	ENSG00000136014	USP44	0.0769419797905395	1.90344347654907	2.14332141184747	0.03277528596948	0.177297443872001	Gene	DLPFC
ENSG00000168310.10	ENSG00000168310.10	ENSG00000168310	IRF2	-0.0614556686128655	3.9199147261169	-2.14320874980725	0.0327843971878653	0.177305100190429	Gene	DLPFC
ENSG00000119977.20	ENSG00000119977.20	ENSG00000119977	TCTN3	-0.0435065422891464	4.04169991939239	-2.1427828960586	0.0328188565635992	0.177449809051575	Gene	DLPFC
ENSG00000213782.7	ENSG00000213782.7	ENSG00000213782	DDX47	-0.0724797591922492	1.46466693358477	-2.1426680306553	0.0328281566122831	0.177458446783292	Gene	DLPFC
ENSG00000126861.4	ENSG00000126861.4	ENSG00000126861	OMG	-0.0837726643513728	6.61227335533468	-2.14256032417202	0.0328368790993827	0.177463959082965	Gene	DLPFC
ENSG00000158122.11	ENSG00000158122.11	ENSG00000158122	AAED1	-0.0780162419803275	2.42077667670769	-2.14214203361043	0.0328707727854576	0.177605472374333	Gene	DLPFC
ENSG00000122694.15	ENSG00000122694.15	ENSG00000122694	GLIPR2	-0.176686677012313	2.67171367632623	-2.14143915596974	0.0329277940337665	0.177871851522613	Gene	DLPFC
ENSG00000100276.9	ENSG00000100276.9	ENSG00000100276	RASL10A	0.102829249889264	2.94548935731398	2.14122747044714	0.0329449837666512	0.177922991326741	Gene	DLPFC
ENSG00000180834.7	ENSG00000180834.7	ENSG00000180834	MAP6D1	-0.121706590345662	4.85323576886967	-2.14097516068727	0.0329654824318912	0.177991973224359	Gene	DLPFC
ENSG00000206113.9	ENSG00000206113.9	ENSG00000206113	CFAP99	0.161658769799046	-0.993864172228414	2.14068982236138	0.0329886776828188	0.178046541887061	Gene	DLPFC
ENSG00000198380.12	ENSG00000198380.12	ENSG00000198380	GFPT1	0.0512280360158174	6.63535155663097	2.14065987114377	0.0329911132411187	0.178046541887061	Gene	DLPFC
ENSG00000076944.15	ENSG00000076944.15	ENSG00000076944	STXBP2	-0.148426907524482	-0.0367237982614787	-2.14056382469811	0.0329989245412083	0.178046541887061	Gene	DLPFC
ENSG00000179468.5	ENSG00000179468.5	ENSG00000179468	OR9A2	-0.250145984590795	-0.29712487736921	-2.14047068243309	0.0330065011675696	0.178046541887061	Gene	DLPFC
ENSG00000185250.15	ENSG00000185250.15	ENSG00000185250	PPIL6	0.0663556259237778	3.01349361163772	2.14012268611043	0.0330348220449314	0.178084307436499	Gene	DLPFC
ENSG00000070610.14	ENSG00000070610.14	ENSG00000070610	GBA2	0.0458899735202669	6.43276384447052	2.14006656956452	0.0330393909158153	0.178084307436499	Gene	DLPFC
ENSG00000170324.20	ENSG00000170324.20	ENSG00000170324	FRMPD2	0.127141540440874	3.55149537469037	2.14003665483996	0.0330418267209313	0.178084307436499	Gene	DLPFC
ENSG00000123178.14	ENSG00000123178.14	ENSG00000123178	SPRYD7	0.0501630393909625	5.04893780772056	2.13991152943469	0.0330520167247905	0.178084307436499	Gene	DLPFC
ENSG00000175170.14	ENSG00000175170.14	ENSG00000175170	FAM182B	0.0790572154369546	2.8198344362471	2.13990988527789	0.0330521506401523	0.178084307436499	Gene	DLPFC
ENSG00000243813.1	ENSG00000243813.1	ENSG00000243813		0.118787276679841	1.50568490959862	2.13974474939147	0.0330656032127271	0.178092954229716	Gene	DLPFC
ENSG00000149273.14	ENSG00000149273.14	ENSG00000149273	RPS3	-0.0476243446134391	6.66539415051864	-2.13970041568884	0.0330692155994065	0.178092954229716	Gene	DLPFC
ENSG00000226742.3	ENSG00000226742.3	ENSG00000226742	HSBP1L1	0.0609825328740682	2.18062274339601	2.1393564244026	0.0330972561334058	0.178202309898934	Gene	DLPFC
ENSG00000232838.3	ENSG00000232838.3	ENSG00000232838	PET117	0.101614241092704	1.40271855943173	2.13915176494618	0.0331139486941292	0.178250528963561	Gene	DLPFC
ENSG00000144401.14	ENSG00000144401.14	ENSG00000144401	METTL21A	0.0623847669720754	3.75583380463521	2.13881419689981	0.0331414974387593	0.178269314609795	Gene	DLPFC
ENSG00000126775.8	ENSG00000126775.8	ENSG00000126775	ATG14	-0.0561145516156874	5.00137660017855	-2.13879559459682	0.0331430161351086	0.178269314609795	Gene	DLPFC
ENSG00000196363.9	ENSG00000196363.9	ENSG00000196363	WDR5	0.030681175756579	4.65561691457375	2.1387313348122	0.03314826277911	0.178269314609795	Gene	DLPFC
ENSG00000199712.1	ENSG00000199712.1	ENSG00000199712	SNORD115-2	0.16261188049497	-0.96774899782976	2.13872373049705	0.0331488836988651	0.178269314609795	Gene	DLPFC
ENSG00000185267.9	ENSG00000185267.9	ENSG00000185267	CDNF	-0.169473661968011	-0.204867664089441	-2.13863503019626	0.0331561271367234	0.178269314609795	Gene	DLPFC
ENSG00000097096.8	ENSG00000097096.8	ENSG00000097096	SYDE2	0.0694975915348878	3.66955207638517	2.13842665412728	0.03317314888095	0.178319220034579	Gene	DLPFC
ENSG00000180543.4	ENSG00000180543.4	ENSG00000180543	TSPYL5	0.0557016764780694	5.75304471277214	2.13823158871356	0.0331890901153183	0.178323103543189	Gene	DLPFC
ENSG00000103335.20	ENSG00000103335.20	ENSG00000103335	PIEZO1	-0.105557604196774	4.06008372640888	-2.13822839158812	0.0331893514472502	0.178323103543189	Gene	DLPFC
ENSG00000273540.2	ENSG00000273540.2	ENSG00000273540		0.151362114354706	1.64898816989882	2.13806826364877	0.0332024425125205	0.178351847294465	Gene	DLPFC
ENSG00000164951.15	ENSG00000164951.15	ENSG00000164951	PDP1	0.113924335106409	8.36439186682689	2.13770456816736	0.0332321924825081	0.178407392231797	Gene	DLPFC
ENSG00000223727.6	ENSG00000223727.6	ENSG00000223727		-0.177166432977236	-0.989877960345179	-2.13762783594862	0.0332384720360917	0.178407392231797	Gene	DLPFC
ENSG00000138069.16	ENSG00000138069.16	ENSG00000138069	RAB1A	0.0376760336404597	6.83673496602119	2.13760216726058	0.033240572918483	0.178407392231797	Gene	DLPFC
ENSG00000140853.15	ENSG00000140853.15	ENSG00000140853	NLRC5	-0.163373361245075	2.36364139528488	-2.13756325745971	0.0332437577521205	0.178407392231797	Gene	DLPFC
ENSG00000257057.2	ENSG00000257057.2	ENSG00000257057	C11orf97	0.167351044708169	-0.7588496666932	2.13692284935575	0.0332962139384288	0.178647292251388	Gene	DLPFC
ENSG00000039068.18	ENSG00000039068.18	ENSG00000039068	CDH1	-0.200978492944344	2.05861134982774	-2.13663750542727	0.0333196095167457	0.178717647345416	Gene	DLPFC
ENSG00000114631.10	ENSG00000114631.10	ENSG00000114631	PODXL2	0.0567775946402429	5.77437481404343	2.1365737226173	0.0333248410519513	0.178717647345416	Gene	DLPFC
ENSG00000232693.2	ENSG00000232693.2	ENSG00000232693		0.137682534450769	0.298772541450129	2.13628265318088	0.0333487238436437	0.178804107198908	Gene	DLPFC
ENSG00000164031.16	ENSG00000164031.16	ENSG00000164031	DNAJB14	0.056556622464766	7.64567253505366	2.13597410964625	0.033374056474654	0.178898298538751	Gene	DLPFC
ENSG00000278231.1	ENSG00000278231.1	ENSG00000278231		-0.152730452173251	-0.216197680964839	-2.13532427192835	0.0334274647829992	0.179142907917078	Gene	DLPFC
ENSG00000136868.10	ENSG00000136868.10	ENSG00000136868	SLC31A1	-0.0462096616815734	4.52874972294135	-2.1350895137756	0.033446776933768	0.179204719483042	Gene	DLPFC
ENSG00000255618.1	ENSG00000255618.1	ENSG00000255618		0.145197991262149	-0.615248344876545	2.13487679267062	0.0334642845059106	0.17925683578974	Gene	DLPFC
ENSG00000143942.4	ENSG00000143942.4	ENSG00000143942	CHAC2	0.108771294113436	0.852862377786405	2.13439566305371	0.0335039119326407	0.179427388892634	Gene	DLPFC
ENSG00000110315.6	ENSG00000110315.6	ENSG00000110315	RNF141	-0.0937215426827525	6.81965117864669	-2.13409720748151	0.0335285139755668	0.179517414241944	Gene	DLPFC
ENSG00000272551.1	ENSG00000272551.1	ENSG00000272551		0.209855804016857	-1.31729154515249	2.13361906724261	0.033567959983495	0.179677281907723	Gene	DLPFC
ENSG00000260372.6	ENSG00000260372.6	ENSG00000260372	AQP4-AS1	0.0704549060679666	3.58727624869316	2.133546257908	0.0335739701641889	0.179677281907723	Gene	DLPFC
ENSG00000100483.13	ENSG00000100483.13	ENSG00000100483	VCPKMT	0.0555578428066939	3.73661348966189	2.13337522037752	0.0335880924087124	0.17971111495688	Gene	DLPFC
ENSG00000232310.6	ENSG00000232310.6	ENSG00000232310		-0.216141632810156	0.0497731578051524	-2.13295380566346	0.0336229095987809	0.179855633676878	Gene	DLPFC
ENSG00000214189.8	ENSG00000214189.8	ENSG00000214189	ZNF788	-0.114273213404393	2.06765922664806	-2.13249484293384	0.0336608642606061	0.180016864368641	Gene	DLPFC
ENSG00000135324.5	ENSG00000135324.5	ENSG00000135324	MRAP2	0.107548597407887	4.76638332260128	2.13218653318645	0.033686381089853	0.180073717032647	Gene	DLPFC
ENSG00000111679.16	ENSG00000111679.16	ENSG00000111679	PTPN6	-0.159551185975533	1.16273987581082	-2.13217752290306	0.0336871270632714	0.180073717032647	Gene	DLPFC
ENSG00000267504.1	ENSG00000267504.1	ENSG00000267504		0.137123545450744	-0.422515023399177	2.13192017084771	0.0337084395750691	0.180145845365349	Gene	DLPFC
ENSG00000115207.13	ENSG00000115207.13	ENSG00000115207	GTF3C2	-0.0376494613647379	4.87473238064052	-2.1313544978402	0.0337553262744105	0.180354583032501	Gene	DLPFC
ENSG00000265107.2	ENSG00000265107.2	ENSG00000265107	GJA5	-0.181283418874424	0.352463348956081	-2.13119577854329	0.0337684920318303	0.180383094811347	Gene	DLPFC
ENSG00000229721.3	ENSG00000229721.3	ENSG00000229721		0.160770203017907	-1.27338755211218	2.13064882146006	0.0338138958827027	0.180518576184045	Gene	DLPFC
ENSG00000154079.5	ENSG00000154079.5	ENSG00000154079	SDHAF4	0.0684273711459633	3.61462136697651	2.13061691570533	0.0338165460519219	0.180518576184045	Gene	DLPFC
ENSG00000186854.10	ENSG00000186854.10	ENSG00000186854	TRABD2A	0.111219239069308	3.44510363176854	2.1306071076171	0.0338173607713155	0.180518576184045	Gene	DLPFC
ENSG00000200922.1	ENSG00000200922.1	ENSG00000200922		-0.20198670633968	-1.66087899173441	-2.13010706714487	0.0338589195122533	0.18069855145768	Gene	DLPFC
ENSG00000224281.4	ENSG00000224281.4	ENSG00000224281	SLC25A5-AS1	-0.0656420513467262	1.61185006940921	-2.12972821271666	0.0338904355833052	0.180804541240875	Gene	DLPFC
ENSG00000215271.7	ENSG00000215271.7	ENSG00000215271	HOMEZ	-0.0678469971350374	3.18951087381613	-2.12967967466098	0.0338944751777135	0.180804541240875	Gene	DLPFC
ENSG00000104969.9	ENSG00000104969.9	ENSG00000104969	SGTA	-0.054461207284079	5.11994838213823	-2.1293950000507	0.0339181756326915	0.180889085278143	Gene	DLPFC
ENSG00000206795.1	ENSG00000206795.1	ENSG00000206795		0.15062820363564	0.231265714957421	2.12928570071271	0.033927279079019	0.180889692763712	Gene	DLPFC
ENSG00000156925.11	ENSG00000156925.11	ENSG00000156925	ZIC3	-0.14415850067151	0.0606521096048786	-2.12878588371	0.0339689351366405	0.180889692763712	Gene	DLPFC
ENSG00000005810.17	ENSG00000005810.17	ENSG00000005810	MYCBP2	0.0631340978103834	9.7865951873417	2.12878183791775	0.0339692725026414	0.180889692763712	Gene	DLPFC
ENSG00000205037.2	ENSG00000205037.2	ENSG00000205037		0.149099559549852	1.22449766321534	2.12872484163247	0.0339740255508963	0.180889692763712	Gene	DLPFC
ENSG00000213859.4	ENSG00000213859.4	ENSG00000213859	KCTD11	-0.121731098391966	1.03826158579978	-2.1286858683539	0.0339772759488346	0.180889692763712	Gene	DLPFC
ENSG00000148158.16	ENSG00000148158.16	ENSG00000148158	SNX30	-0.0512670423801953	6.93451265888611	-2.12866948026506	0.0339786428063253	0.180889692763712	Gene	DLPFC
ENSG00000158089.14	ENSG00000158089.14	ENSG00000158089	GALNT14	0.0901300907384072	3.31679366102042	2.12852201312065	0.0339909445078238	0.180889692763712	Gene	DLPFC
ENSG00000269973.1	ENSG00000269973.1	ENSG00000269973		0.0613880338504436	2.11297212770792	2.1284467639413	0.0339972232637073	0.180889692763712	Gene	DLPFC
ENSG00000283491.1	ENSG00000283491.1	ENSG00000283491		0.139513319313408	0.286458493842924	2.12841632927191	0.0339997630008971	0.180889692763712	Gene	DLPFC
ENSG00000005513.9	ENSG00000005513.9	ENSG00000005513	SOX8	-0.143845347619298	4.82759322280177	-2.12838731468165	0.0340021843858252	0.180889692763712	Gene	DLPFC
ENSG00000113108.18	ENSG00000113108.18	ENSG00000113108	APBB3	0.0495733830918108	4.46013798333243	2.12835770535893	0.0340046555562149	0.180889692763712	Gene	DLPFC
ENSG00000258725.1	ENSG00000258725.1	ENSG00000258725	PRC1-AS1	0.0864041778048823	1.18325138364309	2.12813781917903	0.034023011905579	0.180924297951437	Gene	DLPFC
ENSG00000226435.10	ENSG00000226435.10	ENSG00000226435	ANKRD18DP	0.120052904664976	2.08099751594144	2.1280916559047	0.034026866748712	0.180924297951437	Gene	DLPFC
ENSG00000183098.10	ENSG00000183098.10	ENSG00000183098	GPC6	0.0685153474535443	3.46052559312816	2.12799346957001	0.0340350670006329	0.180926144122654	Gene	DLPFC
ENSG00000256925.2	ENSG00000256925.2	ENSG00000256925	ADGRA1-AS1	0.103798072050445	2.17545533155271	2.12761909908643	0.0340663489595046	0.181050660594701	Gene	DLPFC
ENSG00000169429.10	ENSG00000169429.10	ENSG00000169429	CXCL8	-0.394181556574267	-0.411114073021504	-2.12735590876151	0.034088355607187	0.181103317224153	Gene	DLPFC
ENSG00000152932.7	ENSG00000152932.7	ENSG00000152932	RAB3C	0.146438094843255	8.83084467273668	2.12731259749933	0.0340919782456335	0.181103317224153	Gene	DLPFC
ENSG00000151474.20	ENSG00000151474.20	ENSG00000151474	FRMD4A	0.039764194168541	6.48416709871938	2.12690854103497	0.0341257902422867	0.181241143704943	Gene	DLPFC
ENSG00000109452.12	ENSG00000109452.12	ENSG00000109452	INPP4B	0.0542541191389946	5.36583243087284	2.12671076827716	0.0341423506270638	0.181264986329688	Gene	DLPFC
ENSG00000100325.14	ENSG00000100325.14	ENSG00000100325	ASCC2	-0.0587477227504927	3.91833639049563	-2.12666701698659	0.0341460150471309	0.181264986329688	Gene	DLPFC
ENSG00000197535.14	ENSG00000197535.14	ENSG00000197535	MYO5A	0.0755411281481841	9.86413596202631	2.12645118422037	0.0341640972129754	0.181279321605862	Gene	DLPFC
ENSG00000124802.11	ENSG00000124802.11	ENSG00000124802	EEF1E1	0.0763217082376187	3.20872042294056	2.12644694790591	0.0341644522076763	0.181279321605862	Gene	DLPFC
ENSG00000174483.19	ENSG00000174483.19	ENSG00000174483	BBS1	0.0650567839438872	2.37298453665302	2.12612087348912	0.0341917860960113	0.181382583436796	Gene	DLPFC
ENSG00000146757.13	ENSG00000146757.13	ENSG00000146757	ZNF92	-0.0610402589679886	4.25403871511715	-2.12562951767089	0.0342330105055208	0.181483324185831	Gene	DLPFC
ENSG00000114850.6	ENSG00000114850.6	ENSG00000114850	SSR3	-0.0452754888064854	6.47126379267364	-2.12544266202779	0.0342486987554384	0.181483324185831	Gene	DLPFC
ENSG00000101190.12	ENSG00000101190.12	ENSG00000101190	TCFL5	-0.0858655445844033	4.78229248369093	-2.12541586367939	0.0342509492291335	0.181483324185831	Gene	DLPFC
ENSG00000171735.18	ENSG00000171735.18	ENSG00000171735	CAMTA1	0.0621812398071227	7.92360692932114	2.12538968944493	0.0342531474134574	0.181483324185831	Gene	DLPFC
ENSG00000257279.1	ENSG00000257279.1	ENSG00000257279		0.189084876309802	-0.680480759769111	2.12526632758724	0.0342635093123287	0.181483324185831	Gene	DLPFC
ENSG00000135333.13	ENSG00000135333.13	ENSG00000135333	EPHA7	0.0862761782795267	5.30804371313292	2.12525258570931	0.034264663741204	0.181483324185831	Gene	DLPFC
ENSG00000131386.17	ENSG00000131386.17	ENSG00000131386	GALNT15	-0.16501655696362	5.37373135160384	-2.1251280505744	0.0342751272217641	0.181483324185831	Gene	DLPFC
ENSG00000187186.14	ENSG00000187186.14	ENSG00000187186		0.105106400059555	0.454462691366624	2.12510020871245	0.0342774668786494	0.181483324185831	Gene	DLPFC
ENSG00000182836.9	ENSG00000182836.9	ENSG00000182836	PLCXD3	0.0900528664854636	5.80057788486884	2.12492606204189	0.0342921041916138	0.181483324185831	Gene	DLPFC
ENSG00000231249.1	ENSG00000231249.1	ENSG00000231249	ITPR1-AS1	0.145783800867456	-0.176215998363842	2.12478218461305	0.0343042013715647	0.181483324185831	Gene	DLPFC
ENSG00000040531.14	ENSG00000040531.14	ENSG00000040531	CTNS	-0.0863896092356172	2.55267571685557	-2.12476378670289	0.0343057485275346	0.181483324185831	Gene	DLPFC
ENSG00000149564.11	ENSG00000149564.11	ENSG00000149564	ESAM	-0.0964678956920835	2.82291184221697	-2.12460119251102	0.0343194243455258	0.181483324185831	Gene	DLPFC
ENSG00000150656.14	ENSG00000150656.14	ENSG00000150656	CNDP1	-0.213558130701092	6.3117786481762	-2.12459234526584	0.0343201686226287	0.181483324185831	Gene	DLPFC
ENSG00000132842.13	ENSG00000132842.13	ENSG00000132842	AP3B1	-0.0750366259641252	5.46295871956133	-2.12454269702886	0.0343243455521448	0.181483324185831	Gene	DLPFC
ENSG00000168096.14	ENSG00000168096.14	ENSG00000168096	ANKS3	0.0452740717914378	4.29227779181672	2.12435900465713	0.0343398034709197	0.181483324185831	Gene	DLPFC
ENSG00000152936.10	ENSG00000152936.10	ENSG00000152936	LMNTD1	-0.182708473053527	-0.68327947474164	-2.12428665744629	0.0343458932092738	0.181483324185831	Gene	DLPFC
ENSG00000197385.5	ENSG00000197385.5	ENSG00000197385	ZNF860	0.117969776097787	1.41060732354775	2.12425416378945	0.0343486286248355	0.181483324185831	Gene	DLPFC
ENSG00000117009.11	ENSG00000117009.11	ENSG00000117009	KMO	0.138627580046879	1.41070570735464	2.12418708854304	0.034354275815809	0.181483324185831	Gene	DLPFC
ENSG00000186417.13	ENSG00000186417.13	ENSG00000186417	GLDN	-0.233491945827479	5.62001439846359	-2.12409710826501	0.0343618526756845	0.181483324185831	Gene	DLPFC
ENSG00000268940.5	ENSG00000268940.5	ENSG00000268940	CT45A1	-0.375322989839018	-1.89617107887356	-2.12402030816962	0.034368320822205	0.181483324185831	Gene	DLPFC
ENSG00000165023.6	ENSG00000165023.6	ENSG00000165023	DIRAS2	0.113557810367095	8.80657512634596	2.12350468526085	0.0344117739291429	0.181671141052595	Gene	DLPFC
ENSG00000131473.16	ENSG00000131473.16	ENSG00000131473	ACLY	0.0394564486460038	6.7126778297731	2.12322653607743	0.034435233972879	0.181753346048376	Gene	DLPFC
ENSG00000119383.19	ENSG00000119383.19	ENSG00000119383	PTPA	0.046424108932866	7.03078888918235	2.12299351818218	0.0344548980536238	0.181815482422684	Gene	DLPFC
ENSG00000116237.15	ENSG00000116237.15	ENSG00000116237	ICMT	0.0419306168465551	5.58772228286029	2.1227808276563	0.0344728551436978	0.181868584762	Gene	DLPFC
ENSG00000273311.1	ENSG00000273311.1	ENSG00000273311	DGCR11	-0.0731871872509162	1.52262913139053	-2.12229018507257	0.0345143098707417	0.182002562350465	Gene	DLPFC
ENSG00000214309.4	ENSG00000214309.4	ENSG00000214309	MBLAC1	0.0800626664318873	1.62144462624337	2.12218184695054	0.034523469195057	0.182002562350465	Gene	DLPFC
ENSG00000095066.11	ENSG00000095066.11	ENSG00000095066	HOOK2	0.0671274308374484	3.67134974034618	2.12210515249563	0.0345299545018417	0.182002562350465	Gene	DLPFC
ENSG00000100097.11	ENSG00000100097.11	ENSG00000100097	LGALS1	0.0813558491112424	5.63466650655801	2.12206640848986	0.0345332311042845	0.182002562350465	Gene	DLPFC
ENSG00000152359.14	ENSG00000152359.14	ENSG00000152359	POC5	-0.0681618984602123	3.5453029775668	-2.12197322512713	0.034541112766188	0.182002562350465	Gene	DLPFC
ENSG00000231584.8	ENSG00000231584.8	ENSG00000231584	FAHD2CP	-0.117201033163491	4.08825803833844	-2.12191544929973	0.0345460003528226	0.182002562350465	Gene	DLPFC
ENSG00000167654.17	ENSG00000167654.17	ENSG00000167654	ATCAY	0.0859914260535898	7.73375808187975	2.12182623498006	0.0345535486662153	0.182002562350465	Gene	DLPFC
ENSG00000280143.1	ENSG00000280143.1	ENSG00000280143		-0.237427948942492	-0.91962383575889	-2.12133191547129	0.0345953980741053	0.182141147193785	Gene	DLPFC
ENSG00000039139.9	ENSG00000039139.9	ENSG00000039139	DNAH5	0.0951307685948874	3.33475605416742	2.12124169420905	0.0346030409546553	0.182141147193785	Gene	DLPFC
ENSG00000119013.8	ENSG00000119013.8	ENSG00000119013	NDUFB3	0.0579943585573346	4.86382348466847	2.12123537177338	0.0346035765991231	0.182141147193785	Gene	DLPFC
ENSG00000186160.4	ENSG00000186160.4	ENSG00000186160	CYP4Z1	0.094652324695688	1.50691838904373	2.12102725974415	0.0346212120752064	0.182165247050302	Gene	DLPFC
ENSG00000162702.7	ENSG00000162702.7	ENSG00000162702	ZNF281	-0.0624401015845147	5.40003460731908	-2.12093091152948	0.0346293792625956	0.182165247050302	Gene	DLPFC
ENSG00000204653.9	ENSG00000204653.9	ENSG00000204653	ASPDH	0.0929062015747732	2.81430733831212	2.12090146608816	0.034631875605726	0.182165247050302	Gene	DLPFC
ENSG00000096746.17	ENSG00000096746.17	ENSG00000096746	HNRNPH3	-0.0697900322021481	5.83743064824014	-2.1206687731402	0.0346516084174432	0.182178991044038	Gene	DLPFC
ENSG00000198108.3	ENSG00000198108.3	ENSG00000198108	CHSY3	0.0922782006301111	4.01562864471268	2.12061042863331	0.0346565576564266	0.182178991044038	Gene	DLPFC
ENSG00000133195.11	ENSG00000133195.11	ENSG00000133195	SLC39A11	-0.0856553334928565	4.29310316979841	-2.12034601749367	0.0346789946859717	0.182178991044038	Gene	DLPFC
ENSG00000182230.11	ENSG00000182230.11	ENSG00000182230	FAM153B	0.129524908437668	5.64588384232886	2.12033968915378	0.034679531839999	0.182178991044038	Gene	DLPFC
ENSG00000072133.10	ENSG00000072133.10	ENSG00000072133	RPS6KA6	0.0778905481044345	5.0038520424736	2.12027207411179	0.0346852714987386	0.182178991044038	Gene	DLPFC
ENSG00000106683.14	ENSG00000106683.14	ENSG00000106683	LIMK1	0.0926631284826913	6.30763008405897	2.12017074397142	0.0346938746669019	0.182178991044038	Gene	DLPFC
ENSG00000185436.11	ENSG00000185436.11	ENSG00000185436	IFNLR1	-0.119855958696399	0.691931082288826	-2.12008130588284	0.0347014696924597	0.182178991044038	Gene	DLPFC
ENSG00000237994.1	ENSG00000237994.1	ENSG00000237994		-0.113841373671506	1.73914444538491	-2.12002232981068	0.034706478683191	0.182178991044038	Gene	DLPFC
ENSG00000104611.11	ENSG00000104611.11	ENSG00000104611	SH2D4A	-0.128550207045039	0.241479887217954	-2.11995032624188	0.0347125949737585	0.182178991044038	Gene	DLPFC
ENSG00000087077.12	ENSG00000087077.12	ENSG00000087077	TRIP6	-0.0920697866542479	2.85757312194635	-2.11987510461852	0.0347189856070178	0.182178991044038	Gene	DLPFC
ENSG00000274118.1	ENSG00000274118.1	ENSG00000274118		0.169659859612247	0.120284032960833	2.11984531195905	0.0347215169927682	0.182178991044038	Gene	DLPFC
ENSG00000203877.8	ENSG00000203877.8	ENSG00000203877	RIPPLY2	0.0644446045391403	3.08571321840527	2.11975281087225	0.0347293775192247	0.182178991044038	Gene	DLPFC
ENSG00000196209.12	ENSG00000196209.12	ENSG00000196209	SIRPB2	-0.215635950480746	0.130115005886507	-2.1195703933877	0.0347448834042927	0.182194955241566	Gene	DLPFC
ENSG00000076685.18	ENSG00000076685.18	ENSG00000076685	NT5C2	-0.0456348002652309	6.233261274604	-2.11953094896389	0.0347482370472435	0.182194955241566	Gene	DLPFC
ENSG00000253726.1	ENSG00000253726.1	ENSG00000253726		0.144934443334027	1.67772177396527	2.11915315944994	0.0347803715252776	0.182309424788296	Gene	DLPFC
ENSG00000134369.15	ENSG00000134369.15	ENSG00000134369	NAV1	-0.0641804823889801	7.20020663217639	-2.1190882545859	0.0347858948465364	0.182309424788296	Gene	DLPFC
ENSG00000196586.13	ENSG00000196586.13	ENSG00000196586	MYO6	-0.0759921023172035	7.18498613786537	-2.11898526420917	0.0347946607403291	0.182311909928702	Gene	DLPFC
ENSG00000164039.14	ENSG00000164039.14	ENSG00000164039	BDH2	-0.100951354917293	3.94022479787127	-2.11889675734576	0.0348021954019894	0.182311909928702	Gene	DLPFC
ENSG00000178171.10	ENSG00000178171.10	ENSG00000178171	AMER3	0.11898726946925	5.31010946627847	2.11869111602117	0.0348197072189345	0.182362181090482	Gene	DLPFC
ENSG00000206786.1	ENSG00000206786.1	ENSG00000206786	RNU6-701P	0.127893824772552	-0.912100313981311	2.11832544278353	0.0348508655547732	0.182434258957327	Gene	DLPFC
ENSG00000151702.16	ENSG00000151702.16	ENSG00000151702	FLI1	-0.118696086553877	2.75147842949463	-2.11823529941139	0.0348585501763627	0.182434258957327	Gene	DLPFC
ENSG00000175899.14	ENSG00000175899.14	ENSG00000175899	A2M	-0.122299557533807	7.20644434902503	-2.11820869294151	0.034860818625868	0.182434258957327	Gene	DLPFC
ENSG00000100697.14	ENSG00000100697.14	ENSG00000100697	DICER1	-0.0701320093725219	7.69298364656126	-2.11815797038253	0.0348651435474245	0.182434258957327	Gene	DLPFC
ENSG00000230461.8	ENSG00000230461.8	ENSG00000230461	PROX1-AS1	-0.110262388106526	1.89615769231625	-2.11791023115426	0.03488627395089	0.18250337546652	Gene	DLPFC
ENSG00000104983.8	ENSG00000104983.8	ENSG00000104983	CCDC61	0.0701421281279313	3.10804384063071	2.11716445832672	0.0349499493971399	0.18279497937814	Gene	DLPFC
ENSG00000256092.2	ENSG00000256092.2	ENSG00000256092		0.113375330649788	-0.698798159030168	2.1170553219922	0.0349592760105687	0.182802260555491	Gene	DLPFC
ENSG00000100629.16	ENSG00000100629.16	ENSG00000100629	CEP128	-0.0583226641226578	3.77870909046993	-2.1165121995758	0.0350057221106602	0.182913482477338	Gene	DLPFC
ENSG00000130997.16	ENSG00000130997.16	ENSG00000130997	POLN	0.0652754331245648	3.8619315101925	2.11648524826996	0.0350080282777468	0.182913482477338	Gene	DLPFC
ENSG00000213719.8	ENSG00000213719.8	ENSG00000213719	CLIC1	-0.16287314216739	2.51012052685687	-2.11648324022219	0.035008200107425	0.182913482477338	Gene	DLPFC
ENSG00000138621.11	ENSG00000138621.11	ENSG00000138621	PPCDC	-0.0755342285796372	2.02707426817025	-2.11637712919195	0.0350172811115028	0.182913482477338	Gene	DLPFC
ENSG00000237154.2	ENSG00000237154.2	ENSG00000237154	MCFD2P1	0.147796122205007	-1.08923290074888	2.11634252847756	0.0350202426844715	0.182913482477338	Gene	DLPFC
ENSG00000258591.2	ENSG00000258591.2	ENSG00000258591		0.156834829964608	-1.28764520619148	2.11609745596403	0.0350412252816777	0.182981593214998	Gene	DLPFC
ENSG00000214548.14	ENSG00000214548.14	ENSG00000214548	MEG3	0.106057586538445	9.31121049991263	2.11534709461458	0.0351055366905548	0.183255473540047	Gene	DLPFC
ENSG00000080823.21	ENSG00000080823.21	ENSG00000080823	MOK	0.0687426465671786	4.85365737780307	2.11529993461383	0.0351095820220395	0.183255473540047	Gene	DLPFC
ENSG00000070081.15	ENSG00000070081.15	ENSG00000070081	NUCB2	0.0373678857721908	5.13354300583892	2.11520195397745	0.0351179879677762	0.183257831209421	Gene	DLPFC
ENSG00000249453.1	ENSG00000249453.1	ENSG00000249453		0.199203142145481	-0.792883415131057	2.11495709638466	0.0351390023114339	0.183325967901523	Gene	DLPFC
ENSG00000272479.1	ENSG00000272479.1	ENSG00000272479		0.164444438465945	1.13052167890616	2.11480885187042	0.0351517302964079	0.183350852229781	Gene	DLPFC
ENSG00000166368.2	ENSG00000166368.2	ENSG00000166368	OR2D2	0.180082370086083	-0.477588513975167	2.11437257451984	0.0351892111516514	0.183444164051058	Gene	DLPFC
ENSG00000140416.19	ENSG00000140416.19	ENSG00000140416	TPM1	0.0533732371078778	6.56742947570864	2.11429564656744	0.0351958236308704	0.183444164051058	Gene	DLPFC
ENSG00000205309.13	ENSG00000205309.13	ENSG00000205309	NT5M	0.0684618063654791	2.52941179114236	2.11423681772727	0.0352008810873213	0.183444164051058	Gene	DLPFC
ENSG00000010295.19	ENSG00000010295.19	ENSG00000010295	IFFO1	0.0449305009650776	4.64865973311232	2.11416748702207	0.0352068421782456	0.183444164051058	Gene	DLPFC
ENSG00000254522.1	ENSG00000254522.1	ENSG00000254522		-0.148692152507818	-1.06454292963133	-2.11413737438906	0.0352094315479743	0.183444164051058	Gene	DLPFC
ENSG00000233844.1	ENSG00000233844.1	ENSG00000233844	KCNQ5-IT1	0.112037544897602	3.03944443486663	2.11392446179514	0.0352277444496559	0.183487521452981	Gene	DLPFC
ENSG00000241399.6	ENSG00000241399.6	ENSG00000241399	CD302	-0.10575329068983	3.23897836637006	-2.11385545236265	0.0352336817964317	0.183487521452981	Gene	DLPFC
ENSG00000019144.17	ENSG00000019144.17	ENSG00000019144	PHLDB1	-0.16375714562466	7.0487501814269	-2.11375018307268	0.0352427404753837	0.183492693524475	Gene	DLPFC
ENSG00000134897.13	ENSG00000134897.13	ENSG00000134897	BIVM	0.040458150523097	4.80348046694848	2.11365882328588	0.0352506038256576	0.183492693524475	Gene	DLPFC
ENSG00000135069.13	ENSG00000135069.13	ENSG00000135069	PSAT1	-0.106103618704678	5.95058049524507	-2.11324588091775	0.0352861645984816	0.1836201632273	Gene	DLPFC
ENSG00000251493.4	ENSG00000251493.4	ENSG00000251493	FOXD1	-0.199548907153119	-0.990034735385182	-2.11318700642593	0.0352912371131587	0.1836201632273	Gene	DLPFC
ENSG00000067057.16	ENSG00000067057.16	ENSG00000067057	PFKP	0.0722780724143076	7.17734993596806	2.11309689886525	0.0352990018201185	0.1836201632273	Gene	DLPFC
ENSG00000135299.16	ENSG00000135299.16	ENSG00000135299	ANKRD6	0.0666390218520454	5.4934714247886	2.11291164588308	0.035314969953871	0.183661759089669	Gene	DLPFC
ENSG00000162144.9	ENSG00000162144.9	ENSG00000162144	CYB561A3	-0.0609346856754344	3.36599611778627	-2.11277467795811	0.0353267800715781	0.183671663115325	Gene	DLPFC
ENSG00000139637.13	ENSG00000139637.13	ENSG00000139637	C12orf10	0.0558310968449063	4.23784448409873	2.11250407167742	0.0353501231637944	0.183671663115325	Gene	DLPFC
ENSG00000203739.3	ENSG00000203739.3	ENSG00000203739		-0.0536860360887128	2.14840489345477	-2.11231316078691	0.0353665995081564	0.183671663115325	Gene	DLPFC
ENSG00000267432.5	ENSG00000267432.5	ENSG00000267432	DNAH17-AS1	-0.335030469716583	0.0139489389380317	-2.11213647286587	0.0353818542191507	0.183671663115325	Gene	DLPFC
ENSG00000091073.19	ENSG00000091073.19	ENSG00000091073	DTX2	-0.095686642186755	1.53233635963844	-2.11212002309395	0.0353832747305449	0.183671663115325	Gene	DLPFC
ENSG00000249242.7	ENSG00000249242.7	ENSG00000249242	TMEM150C	0.054967681241868	5.45847947214859	2.11210966681521	0.0353841690666139	0.183671663115325	Gene	DLPFC
ENSG00000143554.13	ENSG00000143554.13	ENSG00000143554	SLC27A3	0.0784663081332957	2.36520053798971	2.11206947346777	0.0353876402227617	0.183671663115325	Gene	DLPFC
ENSG00000235217.6	ENSG00000235217.6	ENSG00000235217	TSPY26P	0.0549594912947534	3.82084314776556	2.11205872534986	0.0353885684953598	0.183671663115325	Gene	DLPFC
ENSG00000181924.6	ENSG00000181924.6	ENSG00000181924	COA4	-0.0660330552080529	3.62963503525445	-2.11205808056295	0.0353886241837288	0.183671663115325	Gene	DLPFC
ENSG00000168769.13	ENSG00000168769.13	ENSG00000168769	TET2	-0.049587653397643	5.75284264843518	-2.11188596163491	0.035403492280442	0.183706096106136	Gene	DLPFC
ENSG00000272341.1	ENSG00000272341.1	ENSG00000272341		0.0794534177608819	3.10271919084427	2.11179669010924	0.0354112059033529	0.183706096106136	Gene	DLPFC
ENSG00000163866.8	ENSG00000163866.8	ENSG00000163866	SMIM12	0.0431056210514374	4.99698849160568	2.11170400075791	0.03541921637188	0.183706286805886	Gene	DLPFC
ENSG00000155760.2	ENSG00000155760.2	ENSG00000155760	FZD7	-0.11414183068201	1.39467078512142	-2.11147374359387	0.0354391225493387	0.183768162145896	Gene	DLPFC
ENSG00000203797.9	ENSG00000203797.9	ENSG00000203797	DDO	-0.12917631128029	1.59943154414528	-2.11128326841977	0.0354555967414212	0.183812217219983	Gene	DLPFC
ENSG00000133116.7	ENSG00000133116.7	ENSG00000133116	KL	-0.122917206596906	1.20806200891314	-2.11091115245308	0.0354877999737073	0.183937778086444	Gene	DLPFC
ENSG00000100628.11	ENSG00000100628.11	ENSG00000100628	ASB2	0.137943920692784	2.62490443460597	2.1106943589139	0.0355065730225032	0.183993687779004	Gene	DLPFC
ENSG00000087157.18	ENSG00000087157.18	ENSG00000087157	PGS1	-0.0444825644292555	4.68489589926552	-2.11053919128074	0.0355200148535072	0.184021952374624	Gene	DLPFC
ENSG00000008130.15	ENSG00000008130.15	ENSG00000008130	NADK	0.0458789184218708	4.20104507360194	2.11043500864563	0.0355290424125158	0.184027339959971	Gene	DLPFC
ENSG00000266412.5	ENSG00000266412.5	ENSG00000266412	NCOA4	-0.0341365310805192	7.25748547454594	-2.11017293005254	0.0355517605520205	0.184103621343673	Gene	DLPFC
ENSG00000201217.1	ENSG00000201217.1	ENSG00000201217		-0.110800291302574	-0.665764466219155	-2.10983642856035	0.0355809482484113	0.18421336330228	Gene	DLPFC
ENSG00000075651.15	ENSG00000075651.15	ENSG00000075651	PLD1	-0.169409385614689	5.21958467052852	-2.10956690021881	0.0356043415873835	0.184267722622567	Gene	DLPFC
ENSG00000196335.12	ENSG00000196335.12	ENSG00000196335	STK31	-0.130993048082843	1.45435744451327	-2.10923755536444	0.0356329445044198	0.184267722622567	Gene	DLPFC
ENSG00000230805.6	ENSG00000230805.6	ENSG00000230805		0.185133230886533	-1.2110466601723	2.10921925862672	0.0356345341151415	0.184267722622567	Gene	DLPFC
ENSG00000006468.13	ENSG00000006468.13	ENSG00000006468	ETV1	0.0754865771829016	6.11705339545919	2.10916134111759	0.0356395663576775	0.184267722622567	Gene	DLPFC
ENSG00000100784.10	ENSG00000100784.10	ENSG00000100784	RPS6KA5	-0.0595976341213668	6.42440883910023	-2.10914346304693	0.0356411198414272	0.184267722622567	Gene	DLPFC
ENSG00000092201.9	ENSG00000092201.9	ENSG00000092201	SUPT16H	0.0366326198149693	7.04463300946318	2.10909357553158	0.0356454550368018	0.184267722622567	Gene	DLPFC
ENSG00000239697.10	ENSG00000239697.10	ENSG00000239697	TNFSF12	0.0607253813584131	2.29568527540382	2.10904714216942	0.0356494904742168	0.184267722622567	Gene	DLPFC
ENSG00000085831.15	ENSG00000085831.15	ENSG00000085831	TTC39A	0.106441559256784	2.77446279233403	2.10897877998907	0.0356554324168324	0.184267722622567	Gene	DLPFC
ENSG00000078304.19	ENSG00000078304.19	ENSG00000078304	PPP2R5C	0.0308657479048394	7.4781971372321	2.10873248666513	0.0356768469143058	0.18430901016209	Gene	DLPFC
ENSG00000022267.16	ENSG00000022267.16	ENSG00000022267	FHL1	0.043543214291342	6.75088390863174	2.10870288756151	0.0356794212128531	0.18430901016209	Gene	DLPFC
ENSG00000234028.3	ENSG00000234028.3	ENSG00000234028		-0.119697457363561	0.131853842201691	-2.10860472436297	0.0356879598191194	0.184311792484352	Gene	DLPFC
ENSG00000124588.19	ENSG00000124588.19	ENSG00000124588	NQO2	0.0730622518571075	5.56944266627559	2.10805767141584	0.0357355766198548	0.184516349113589	Gene	DLPFC
ENSG00000181722.16	ENSG00000181722.16	ENSG00000181722	ZBTB20	-0.104717652231421	7.25190684463491	-2.10793550839916	0.035746217412093	0.184529935683892	Gene	DLPFC
ENSG00000206814.1	ENSG00000206814.1	ENSG00000206814		0.153992257463652	-0.0943388570178088	2.10733355741786	0.0357986889241656	0.184722525590391	Gene	DLPFC
ENSG00000276148.1	ENSG00000276148.1	ENSG00000276148		-0.14381858717712	-1.08288795013456	-2.10711899071577	0.035817408447816	0.184722525590391	Gene	DLPFC
ENSG00000062096.14	ENSG00000062096.14	ENSG00000062096	ARSF	0.126320003314603	1.04812354540185	2.10684118800451	0.0358416573482217	0.184722525590391	Gene	DLPFC
ENSG00000031698.12	ENSG00000031698.12	ENSG00000031698	SARS	0.0442758510131423	7.30400540413814	2.10682923896729	0.0358427006735685	0.184722525590391	Gene	DLPFC
ENSG00000133246.11	ENSG00000133246.11	ENSG00000133246	PRAM1	-0.180248590048664	0.540138373763099	-2.10678805716721	0.035846296645076	0.184722525590391	Gene	DLPFC
ENSG00000187164.18	ENSG00000187164.18	ENSG00000187164	SHTN1	-0.121669851575442	7.10805519436865	-2.10673772829218	0.0358506917535477	0.184722525590391	Gene	DLPFC
ENSG00000075785.12	ENSG00000075785.12	ENSG00000075785	RAB7A	-0.033808541994808	6.85629808784791	-2.1066662777725	0.0358569321608716	0.184722525590391	Gene	DLPFC
ENSG00000267422.1	ENSG00000267422.1	ENSG00000267422		-0.0883423934816578	0.386720955345813	-2.1066153057841	0.0358613845650538	0.184722525590391	Gene	DLPFC
ENSG00000272769.1	ENSG00000272769.1	ENSG00000272769		0.194332726851155	-1.6824935395193	2.10650882932256	0.0358706868136807	0.184722525590391	Gene	DLPFC
ENSG00000164309.14	ENSG00000164309.14	ENSG00000164309	CMYA5	-0.0676743507815497	5.14374848231807	-2.10644657541454	0.035876126544206	0.184722525590391	Gene	DLPFC
ENSG00000166226.12	ENSG00000166226.12	ENSG00000166226	CCT2	0.0399033884616068	6.52053253570808	2.1064385867218	0.0358768246452738	0.184722525590391	Gene	DLPFC
ENSG00000169499.14	ENSG00000169499.14	ENSG00000169499	PLEKHA2	0.0516942801028048	5.90940645662037	2.10638355576237	0.0358816339048205	0.184722525590391	Gene	DLPFC
ENSG00000152433.14	ENSG00000152433.14	ENSG00000152433	ZNF547	0.0683301138368917	2.80701923782573	2.10631350456333	0.0358877566102084	0.184722525590391	Gene	DLPFC
ENSG00000223501.8	ENSG00000223501.8	ENSG00000223501	VPS52	-0.0369794612068398	5.27971029728924	-2.10580219549121	0.0359324738118216	0.184911383549376	Gene	DLPFC
ENSG00000149262.16	ENSG00000149262.16	ENSG00000149262	INTS4	-0.0475869791942596	4.37815148323144	-2.10564801405807	0.0359459673101223	0.184939513367107	Gene	DLPFC
ENSG00000279638.1	ENSG00000279638.1	ENSG00000279638		-0.150258757389793	-1.35829194974399	-2.10544051559896	0.0359641338045313	0.184991667497789	Gene	DLPFC
ENSG00000003393.14	ENSG00000003393.14	ENSG00000003393	ALS2	0.0373247892714918	6.82189894969226	2.10522834939113	0.0359827170891444	0.185009085090638	Gene	DLPFC
ENSG00000160188.9	ENSG00000160188.9	ENSG00000160188	RSPH1	0.0800649514488663	2.64441525584537	2.10521849449152	0.0359835804631775	0.185009085090638	Gene	DLPFC
ENSG00000184005.10	ENSG00000184005.10	ENSG00000184005	ST6GALNAC3	-0.0926670601077327	4.06618895286718	-2.10501545072127	0.0360013727934421	0.185038608821323	Gene	DLPFC
ENSG00000115504.14	ENSG00000115504.14	ENSG00000115504	EHBP1	0.0528575594654081	7.06702293946363	2.10489834092998	0.0360116383215356	0.185038608821323	Gene	DLPFC
ENSG00000275695.1	ENSG00000275695.1	ENSG00000275695	UBE2Q2P6	0.167991449724218	-0.658922095277625	2.10486225838119	0.0360148017253905	0.185038608821323	Gene	DLPFC
ENSG00000222162.1	ENSG00000222162.1	ENSG00000222162	RN7SKP151	-0.141496995534742	-1.09864930445023	-2.10475336698167	0.03602434981824	0.185038608821323	Gene	DLPFC
ENSG00000180353.10	ENSG00000180353.10	ENSG00000180353	HCLS1	-0.170264590788076	2.65668182082958	-2.10469486525789	0.0360294804102807	0.185038608821323	Gene	DLPFC
ENSG00000154118.12	ENSG00000154118.12	ENSG00000154118	JPH3	0.113376006890894	6.59613086985005	2.10430322499904	0.036063843316742	0.185173810156991	Gene	DLPFC
ENSG00000080603.16	ENSG00000080603.16	ENSG00000080603	SRCAP	-0.06723841983482	2.58080539021359	-2.10419313634215	0.0360735076562932	0.185182161963757	Gene	DLPFC
ENSG00000198612.10	ENSG00000198612.10	ENSG00000198612	COPS8	0.0431846666712181	6.4303812241181	2.10406813748895	0.0360844836036206	0.185197241644869	Gene	DLPFC
ENSG00000244687.11	ENSG00000244687.11	ENSG00000244687	UBE2V1	-0.0532989709343651	3.63604381486108	-2.10386326315276	0.0361024794719305	0.185207356056055	Gene	DLPFC
ENSG00000065600.12	ENSG00000065600.12	ENSG00000065600	TMEM206	-0.154252420445873	4.03842826670531	-2.10386266463174	0.0361025320564149	0.185207356056055	Gene	DLPFC
ENSG00000147481.14	ENSG00000147481.14	ENSG00000147481	SNTG1	0.0602908797072546	6.01146808003157	2.10372328705838	0.0361147791895723	0.185228939837167	Gene	DLPFC
ENSG00000099954.18	ENSG00000099954.18	ENSG00000099954	CECR2	-0.135715548398275	4.47696296882352	-2.10356172767054	0.0361289798939327	0.185234277039418	Gene	DLPFC
ENSG00000035664.11	ENSG00000035664.11	ENSG00000035664	DAPK2	-0.133406207546717	3.4358483779139	-2.10351432891942	0.036133147043737	0.185234277039418	Gene	DLPFC
ENSG00000251348.1	ENSG00000251348.1	ENSG00000251348	HSPD1P11	-0.100048704197459	1.68379338857598	-2.10343707444456	0.0361399398972257	0.185234277039418	Gene	DLPFC
ENSG00000105549.10	ENSG00000105549.10	ENSG00000105549	THEG	0.247046777801311	-1.37919576718262	2.10322662372816	0.0361584500138306	0.185287929241246	Gene	DLPFC
ENSG00000196976.7	ENSG00000196976.7	ENSG00000196976	LAGE3	0.0666009976465367	3.19401323549438	2.10270582431619	0.036204291636338	0.185481582168021	Gene	DLPFC
ENSG00000235098.8	ENSG00000235098.8	ENSG00000235098	ANKRD65	-0.161921959608889	2.87614276548073	-2.10233573473185	0.0362368977630626	0.18559527507447	Gene	DLPFC
ENSG00000171227.6	ENSG00000171227.6	ENSG00000171227	TMEM37	-0.270201752443283	-1.67781857828427	-2.10227110039063	0.0362425948417917	0.18559527507447	Gene	DLPFC
ENSG00000075035.9	ENSG00000075035.9	ENSG00000075035	WSCD2	0.101838283351655	5.41998160633058	2.10168770036409	0.0362940522988699	0.185817482425259	Gene	DLPFC
ENSG00000089123.15	ENSG00000089123.15	ENSG00000089123	TASP1	0.0528102065654696	4.45167283542118	2.10144514469826	0.0363154647612845	0.185885801518603	Gene	DLPFC
ENSG00000164100.8	ENSG00000164100.8	ENSG00000164100	NDST3	0.0941149267229927	6.01908989842856	2.10113948017751	0.0363424637799782	0.185892839861726	Gene	DLPFC
ENSG00000166454.9	ENSG00000166454.9	ENSG00000166454	ATMIN	0.0374329440968447	6.96346587305088	2.10113512629423	0.0363428484778785	0.185892839861726	Gene	DLPFC
ENSG00000134709.10	ENSG00000134709.10	ENSG00000134709	HOOK1	0.109489214700333	5.91360056060635	2.10108260031942	0.0363474898122464	0.185892839861726	Gene	DLPFC
ENSG00000149575.5	ENSG00000149575.5	ENSG00000149575	SCN2B	0.100691985036965	7.25427001426782	2.10098062269276	0.0363565022743013	0.185892839861726	Gene	DLPFC
ENSG00000105329.9	ENSG00000105329.9	ENSG00000105329	TGFB1	-0.13371949412534	1.53464499184588	-2.10097292237385	0.0363571828819366	0.185892839861726	Gene	DLPFC
ENSG00000223496.2	ENSG00000223496.2	ENSG00000223496	EXOSC6	0.056604492165171	6.47796204075461	2.10021212814193	0.0364244809428507	0.186166972243719	Gene	DLPFC
ENSG00000006756.15	ENSG00000006756.15	ENSG00000006756	ARSD	-0.0867906140075081	3.03655139009773	-2.10018413584558	0.0364269591073694	0.186166972243719	Gene	DLPFC
ENSG00000142089.15	ENSG00000142089.15	ENSG00000142089	IFITM3	-0.179350851466843	4.5327475618034	-2.10001919199947	0.0364415645548483	0.186178774655781	Gene	DLPFC
ENSG00000246877.1	ENSG00000246877.1	ENSG00000246877	DNM1P35	0.142838419165373	-0.322696398318008	2.099975541952	0.0364454305177123	0.186178774655781	Gene	DLPFC
ENSG00000089091.16	ENSG00000089091.16	ENSG00000089091	DZANK1	0.0460402749895549	3.66963791571628	2.09925135229822	0.0365096212087792	0.186465343167604	Gene	DLPFC
ENSG00000203952.9	ENSG00000203952.9	ENSG00000203952	CCDC160	-0.114859751506786	0.479079079481687	-2.09880603204857	0.0365491415035675	0.18660710458231	Gene	DLPFC
ENSG00000268297.1	ENSG00000268297.1	ENSG00000268297	CLEC4GP1	0.182549463180727	0.403674728268034	2.09875607675964	0.0365535771075118	0.18660710458231	Gene	DLPFC
ENSG00000188580.13	ENSG00000188580.13	ENSG00000188580	NKAIN2	-0.0732702041603562	5.88124842169064	-2.09859833656138	0.0365675861165383	0.186614565017162	Gene	DLPFC
ENSG00000163145.12	ENSG00000163145.12	ENSG00000163145	C1QTNF7	0.135263629385796	0.150965911956396	2.09855722088904	0.0365712383806799	0.186614565017162	Gene	DLPFC
ENSG00000157766.15	ENSG00000157766.15	ENSG00000157766	ACAN	-0.135129968413242	1.23173934096119	-2.09809713548713	0.0366121286002598	0.186781849163283	Gene	DLPFC
ENSG00000141682.11	ENSG00000141682.11	ENSG00000141682	PMAIP1	0.201221421407183	0.131033928972962	2.0972061007322	0.0366914308122511	0.187144979960915	Gene	DLPFC
ENSG00000110697.12	ENSG00000110697.12	ENSG00000110697	PITPNM1	0.093513563268218	5.55076285995034	2.09669491144384	0.0367369930303632	0.187277056355768	Gene	DLPFC
ENSG00000112282.17	ENSG00000112282.17	ENSG00000112282	MED23	-0.0300023048041241	5.91533310189192	-2.0966834291995	0.0367380169964805	0.187277056355768	Gene	DLPFC
ENSG00000151623.14	ENSG00000151623.14	ENSG00000151623	NR3C2	0.0470104943815483	6.12126931382353	2.09664200146569	0.0367417116510296	0.187277056355768	Gene	DLPFC
ENSG00000115317.11	ENSG00000115317.11	ENSG00000115317	HTRA2	0.0348204075734599	4.06244964795253	2.09647540448782	0.0367565724987222	0.187311363370507	Gene	DLPFC
ENSG00000133812.15	ENSG00000133812.15	ENSG00000133812	SBF2	-0.0324715485181566	6.54751939107406	-2.09625120771016	0.0367765795016164	0.187337124147132	Gene	DLPFC
ENSG00000100321.14	ENSG00000100321.14	ENSG00000100321	SYNGR1	0.0941549968511512	8.39078664979439	2.09623652367992	0.0367778902086669	0.187337124147132	Gene	DLPFC
ENSG00000070193.4	ENSG00000070193.4	ENSG00000070193	FGF10	0.150472924555777	0.741266353791116	2.09525348876196	0.0368657275389451	0.187743036421255	Gene	DLPFC
ENSG00000279819.1	ENSG00000279819.1	ENSG00000279819		-0.219387072810436	2.00876942899333	-2.09511853876773	0.0368777997507112	0.187763011813621	Gene	DLPFC
ENSG00000117222.13	ENSG00000117222.13	ENSG00000117222	RBBP5	0.041667186677319	5.56001085393723	2.09449835715366	0.0369333227770289	0.188004158961548	Gene	DLPFC
ENSG00000137310.11	ENSG00000137310.11	ENSG00000137310	TCF19	-0.133178627338594	0.42587667629047	-2.09363065750886	0.0370111253422027	0.188358585544291	Gene	DLPFC
ENSG00000273654.1	ENSG00000273654.1	ENSG00000273654		-0.12100503498295	0.263188545778446	-2.0931016495971	0.0370586277458027	0.188558684769335	Gene	DLPFC
ENSG00000168672.3	ENSG00000168672.3	ENSG00000168672	FAM84B	-0.128342882394179	3.63404227416104	-2.09274263769642	0.0370908950015209	0.188681194510938	Gene	DLPFC
ENSG00000157214.13	ENSG00000157214.13	ENSG00000157214	STEAP2	0.107649041307853	6.83150165807464	2.09228095105979	0.0371324257627345	0.18881216800326	Gene	DLPFC
ENSG00000228316.1	ENSG00000228316.1	ENSG00000228316	MTATP6P19	-0.122561001759707	-1.06327912158453	-2.09227421062021	0.0371330323895468	0.18881216800326	Gene	DLPFC
ENSG00000123454.10	ENSG00000123454.10	ENSG00000123454	DBH	0.192396910820139	-0.386287271584406	2.09180854135571	0.0371749622623512	0.188983661862822	Gene	DLPFC
ENSG00000154265.15	ENSG00000154265.15	ENSG00000154265	ABCA5	0.0568791745416861	7.27969664489863	2.09168787809299	0.0371858336461949	0.188997225099202	Gene	DLPFC
ENSG00000127528.5	ENSG00000127528.5	ENSG00000127528	KLF2	-0.15734248643964	1.33207424693028	-2.09141461417494	0.0372104639221932	0.189069620000816	Gene	DLPFC
ENSG00000276853.1	ENSG00000276853.1	ENSG00000276853		-0.0893639691775196	0.194061971036353	-2.09126785173649	0.0372236979134983	0.189069620000816	Gene	DLPFC
ENSG00000122008.15	ENSG00000122008.15	ENSG00000122008	POLK	-0.0555776593918351	5.76503866123984	-2.09120801765431	0.0372290944794101	0.189069620000816	Gene	DLPFC
ENSG00000159079.18	ENSG00000159079.18	ENSG00000159079	C21orf59	0.0456853370652009	3.31084025888956	2.09103880786694	0.0372443594985141	0.189069620000816	Gene	DLPFC
ENSG00000000938.12	ENSG00000000938.12	ENSG00000000938	FGR	-0.164113940300258	1.04636635044906	-2.09099797412415	0.0372480440576198	0.189069620000816	Gene	DLPFC
ENSG00000128394.16	ENSG00000128394.16	ENSG00000128394	APOBEC3F	-0.169203098034712	-1.14200972475136	-2.0909703337713	0.0372505383118479	0.189069620000816	Gene	DLPFC
ENSG00000236072.1	ENSG00000236072.1	ENSG00000236072		0.216588610210576	-1.75552713226209	2.09089293944144	0.0372575231044622	0.189069620000816	Gene	DLPFC
ENSG00000118096.7	ENSG00000118096.7	ENSG00000118096	IFT46	0.0455653788628037	4.6975661869384	2.09044049858003	0.0372983780343866	0.189211973275177	Gene	DLPFC
ENSG00000012660.13	ENSG00000012660.13	ENSG00000012660	ELOVL5	-0.10914888364622	6.18130680842896	-2.09040040597796	0.0373020002003495	0.189211973275177	Gene	DLPFC
ENSG00000089060.11	ENSG00000089060.11	ENSG00000089060	SLC8B1	-0.076584032220044	3.35443376494638	-2.09024256633196	0.0373162631448791	0.189242656085157	Gene	DLPFC
ENSG00000233273.1	ENSG00000233273.1	ENSG00000233273	AMMECR1LP1	0.137908692688094	1.7400209111253	2.09000735284396	0.0373375265114556	0.18929573525397	Gene	DLPFC
ENSG00000115616.2	ENSG00000115616.2	ENSG00000115616	SLC9A2	0.0961179370998083	2.11298271061149	2.08985740755582	0.0373510870134847	0.18929573525397	Gene	DLPFC
ENSG00000116017.10	ENSG00000116017.10	ENSG00000116017	ARID3A	0.0752166437498269	2.17716966158452	2.08979460944911	0.0373567674946398	0.18929573525397	Gene	DLPFC
ENSG00000076053.10	ENSG00000076053.10	ENSG00000076053	RBM7	-0.0592542675598797	3.48609453461537	-2.08968144148794	0.0373670061083771	0.18929573525397	Gene	DLPFC
ENSG00000248429.5	ENSG00000248429.5	ENSG00000248429		-0.17117746505153	2.40261223424119	-2.08962021405562	0.0373725465208526	0.18929573525397	Gene	DLPFC
ENSG00000223935.1	ENSG00000223935.1	ENSG00000223935		0.0929668442172964	0.0009080235318075	2.08949502545273	0.037383876904858	0.18929573525397	Gene	DLPFC
ENSG00000170500.12	ENSG00000170500.12	ENSG00000170500	LONRF2	0.0909950585028089	8.99733490743418	2.08949097099916	0.0373842439083971	0.18929573525397	Gene	DLPFC
ENSG00000273002.1	ENSG00000273002.1	ENSG00000273002		-0.208321237608143	-1.2614883778668	-2.08891525781703	0.0374363879462212	0.189518115116016	Gene	DLPFC
ENSG00000001084.10	ENSG00000001084.10	ENSG00000001084	GCLC	-0.0771462322338397	5.9240773224496	-2.0887751101351	0.0374490909386381	0.189531511618323	Gene	DLPFC
ENSG00000115461.4	ENSG00000115461.4	ENSG00000115461	IGFBP5	-0.115549659923676	6.19779471698537	-2.08870455645633	0.0374554873214213	0.189531511618323	Gene	DLPFC
ENSG00000115762.16	ENSG00000115762.16	ENSG00000115762	PLEKHB2	0.0457699776004327	7.8528272595026	2.08824726363385	0.0374969680435129	0.189699746762076	Gene	DLPFC
ENSG00000081237.18	ENSG00000081237.18	ENSG00000081237	PTPRC	-0.182061218728115	3.50570467280578	-2.08791121872046	0.0375274754708461	0.189727647548556	Gene	DLPFC
ENSG00000182578.13	ENSG00000182578.13	ENSG00000182578	CSF1R	-0.188796829549029	4.65304098841217	-2.08790982561145	0.0375276019866854	0.189727647548556	Gene	DLPFC
ENSG00000131080.14	ENSG00000131080.14	ENSG00000131080	EDA2R	-0.18294368811537	0.31993981058111	-2.0878601287741	0.0375321154663995	0.189727647548556	Gene	DLPFC
ENSG00000205593.11	ENSG00000205593.11	ENSG00000205593	DENND6B	0.0829331171816652	4.63274732073365	2.08782371020244	0.0375354233051053	0.189727647548556	Gene	DLPFC
ENSG00000115828.15	ENSG00000115828.15	ENSG00000115828	QPCT	0.0913675071991788	3.54785132807905	2.08734901506154	0.0375785618737884	0.189904033123538	Gene	DLPFC
ENSG00000176887.6	ENSG00000176887.6	ENSG00000176887	SOX11	0.106399386406256	2.74976976577313	2.08699697226959	0.0376105815978126	0.190022746791895	Gene	DLPFC
ENSG00000160753.15	ENSG00000160753.15	ENSG00000160753	RUSC1	0.0919659791665487	5.79622889606363	2.08690941507222	0.0376185489004658	0.190022746791895	Gene	DLPFC
ENSG00000089154.10	ENSG00000089154.10	ENSG00000089154	GCN1	-0.0419920517877252	6.13888972645821	-2.08664277942614	0.0376428204030608	0.190103669282358	Gene	DLPFC
ENSG00000196172.9	ENSG00000196172.9	ENSG00000196172	ZNF681	0.0617451105337886	4.13180946369977	2.08634924485668	0.0376695559534026	0.190134382381717	Gene	DLPFC
ENSG00000117906.13	ENSG00000117906.13	ENSG00000117906	RCN2	0.0499135635961124	6.45787384034434	2.08626440326338	0.0376772864695163	0.190134382381717	Gene	DLPFC
ENSG00000116209.11	ENSG00000116209.11	ENSG00000116209	TMEM59	-0.0466543862209686	7.31247023886428	-2.08625657697038	0.0376779996465703	0.190134382381717	Gene	DLPFC
ENSG00000165389.6	ENSG00000165389.6	ENSG00000165389	SPTSSA	-0.0751195314732942	4.27090518657829	-2.08621363643641	0.0376819128414827	0.190134382381717	Gene	DLPFC
ENSG00000023839.10	ENSG00000023839.10	ENSG00000023839	ABCC2	-0.140996042045339	-0.213130634067358	-2.08591773018142	0.0377088883871404	0.190154131714962	Gene	DLPFC
ENSG00000164902.13	ENSG00000164902.13	ENSG00000164902	PHAX	0.0340485742202632	6.01699232210451	2.08591562192514	0.0377090806401759	0.190154131714962	Gene	DLPFC
ENSG00000249553.1	ENSG00000249553.1	ENSG00000249553	PPP2R2B-IT1	-0.14312849003131	2.11473018661848	-2.08584278985806	0.0377157227501657	0.190154131714962	Gene	DLPFC
ENSG00000166483.10	ENSG00000166483.10	ENSG00000166483	WEE1	-0.130625679465988	0.673417264816927	-2.0856607285756	0.0377323306755357	0.190154131714962	Gene	DLPFC
ENSG00000133318.13	ENSG00000133318.13	ENSG00000133318	RTN3	0.0640197107437167	9.88732394981689	2.08552829038281	0.0377444158277087	0.190154131714962	Gene	DLPFC
ENSG00000135702.14	ENSG00000135702.14	ENSG00000135702	CHST5	0.107995487958	0.132935483890592	2.08542520076949	0.0377538251738186	0.190154131714962	Gene	DLPFC
ENSG00000121940.15	ENSG00000121940.15	ENSG00000121940	CLCC1	-0.0427077167562067	5.92102072179695	-2.08538554012599	0.0377574456719106	0.190154131714962	Gene	DLPFC
ENSG00000145687.16	ENSG00000145687.16	ENSG00000145687	SSBP2	0.0440175946253163	6.78599135031851	2.08531212883803	0.0377641479451596	0.190154131714962	Gene	DLPFC
ENSG00000125734.14	ENSG00000125734.14	ENSG00000125734	GPR108	-0.0672096353068068	3.87132661522002	-2.08530087589898	0.0377651754011502	0.190154131714962	Gene	DLPFC
ENSG00000173838.11	ENSG00000173838.11	ENSG00000173838	MARCH10	0.115782306927851	-0.074500665349189	2.08521245867878	0.0377732492167336	0.190154131714962	Gene	DLPFC
ENSG00000226828.1	ENSG00000226828.1	ENSG00000226828		0.118375523057943	0.720794567915214	2.08517559114641	0.0377766162098781	0.190154131714962	Gene	DLPFC
ENSG00000101189.6	ENSG00000101189.6	ENSG00000101189	MRGBP	0.0427417263862864	3.25340641840563	2.08498261185027	0.0377942445722979	0.19017372255663	Gene	DLPFC
ENSG00000162413.16	ENSG00000162413.16	ENSG00000162413	KLHL21	-0.0617393311580402	5.38696849791322	-2.08495226839009	0.0377970170400976	0.19017372255663	Gene	DLPFC
ENSG00000273402.1	ENSG00000273402.1	ENSG00000273402		-0.116838088659294	-0.307485847869233	-2.0848037326905	0.0378105911848347	0.190191362831449	Gene	DLPFC
ENSG00000124767.6	ENSG00000124767.6	ENSG00000124767	GLO1	0.0398946111546005	6.46188685047928	2.08473325409836	0.0378170334272697	0.190191362831449	Gene	DLPFC
ENSG00000160014.16	ENSG00000160014.16	ENSG00000160014	CALM3	0.0903151303053733	9.76388120365996	2.0843408329795	0.0378529206452431	0.190330300904792	Gene	DLPFC
ENSG00000253259.1	ENSG00000253259.1	ENSG00000253259		0.157534136993071	-0.994148617498068	2.08389071124508	0.0378941204494823	0.190487709625347	Gene	DLPFC
ENSG00000270557.1	ENSG00000270557.1	ENSG00000270557		0.0738815559665334	0.924202879055497	2.08377938543941	0.0379043160469797	0.190487709625347	Gene	DLPFC
ENSG00000261292.2	ENSG00000261292.2	ENSG00000261292		0.135420591522832	3.81535879946789	2.08370280137053	0.0379113312379402	0.190487709625347	Gene	DLPFC
ENSG00000243566.6	ENSG00000243566.6	ENSG00000243566	UPK3B	-0.18585796464814	-1.75373806136487	-2.08363766875356	0.037917298335077	0.190487709625347	Gene	DLPFC
ENSG00000114125.13	ENSG00000114125.13	ENSG00000114125	RNF7	0.034620511629389	4.43885423911903	2.08339110425035	0.0379398945051224	0.190556814853566	Gene	DLPFC
ENSG00000102001.12	ENSG00000102001.12	ENSG00000102001	CACNA1F	0.091532413959637	0.847581651139965	2.08330709478021	0.0379475961000114	0.190556814853566	Gene	DLPFC
ENSG00000170209.4	ENSG00000170209.4	ENSG00000170209	ANKK1	-0.207352750756627	-1.42560043421797	-2.08307770246173	0.037968632515482	0.19062090314321	Gene	DLPFC
ENSG00000017427.15	ENSG00000017427.15	ENSG00000017427	IGF1	0.102734606351512	3.75696461982722	2.08262294052851	0.038010365892411	0.190750585446323	Gene	DLPFC
ENSG00000151276.23	ENSG00000151276.23	ENSG00000151276	MAGI1	0.0416045033705128	7.11324802240088	2.08261579352417	0.0380110220836003	0.190750585446323	Gene	DLPFC
ENSG00000135698.9	ENSG00000135698.9	ENSG00000135698	MPHOSPH6	0.041282625309495	4.48295872817659	2.08242569904926	0.0380284788662255	0.190796629921378	Gene	DLPFC
ENSG00000221995.5	ENSG00000221995.5	ENSG00000221995	TIAF1	-0.0978580675926205	3.8056279297973	-2.0822823392615	0.0380416484311201	0.190821149184537	Gene	DLPFC
ENSG00000182993.3	ENSG00000182993.3	ENSG00000182993	C12orf60	-0.0998623734527395	1.1659331366926	-2.08204046391463	0.0380638768326687	0.190870609211302	Gene	DLPFC
ENSG00000272983.1	ENSG00000272983.1	ENSG00000272983		-0.0631949431579503	3.64794732003913	-2.08199476290109	0.038068078012324	0.190870609211302	Gene	DLPFC
ENSG00000103495.13	ENSG00000103495.13	ENSG00000103495	MAZ	0.0489144491890041	6.01268347113514	2.0814374684462	0.0381193405613219	0.19106921231216	Gene	DLPFC
ENSG00000166526.16	ENSG00000166526.16	ENSG00000166526	ZNF3	-0.0662553920953881	4.46450795278303	-2.08138385936708	0.0381242748816788	0.19106921231216	Gene	DLPFC
ENSG00000254664.1	ENSG00000254664.1	ENSG00000254664		0.200275968542934	-0.541189528738012	2.08107233495668	0.0381529592015463	0.191171384742154	Gene	DLPFC
ENSG00000150175.13	ENSG00000150175.13	ENSG00000150175	FRMPD2B	0.167479811271582	2.88126793678111	2.08096858736143	0.038162516087683	0.191177692573196	Gene	DLPFC
ENSG00000203805.10	ENSG00000203805.10	ENSG00000203805	PLPP4	-0.101350966748762	2.01545807151874	-2.08084796884774	0.0381736296369579	0.19119179417519	Gene	DLPFC
ENSG00000174004.5	ENSG00000174004.5	ENSG00000174004	NRROS	-0.115992052337226	0.026641835478396	-2.08017148947332	0.0382360103246302	0.191462604188036	Gene	DLPFC
ENSG00000259969.1	ENSG00000259969.1	ENSG00000259969		0.0743137211660885	3.4371518772698	2.07986247060066	0.0382645350569786	0.191563803384991	Gene	DLPFC
ENSG00000169398.19	ENSG00000169398.19	ENSG00000169398	PTK2	-0.0474343005157685	8.24837999076282	-2.07966240884336	0.0382830119275692	0.191614666912724	Gene	DLPFC
ENSG00000246792.2	ENSG00000246792.2	ENSG00000246792		-0.136318768910397	-0.419778844894213	-2.07949288872192	0.0382986740613389	0.191651423045001	Gene	DLPFC
ENSG00000105821.14	ENSG00000105821.14	ENSG00000105821	DNAJC2	0.0447427346125175	4.43993061722303	2.07928139594962	0.0383182217602443	0.191707602852176	Gene	DLPFC
ENSG00000087884.14	ENSG00000087884.14	ENSG00000087884	AAMDC	-0.0859005139588636	1.99355224513276	-2.07916890407613	0.0383286225465262	0.191718005829227	Gene	DLPFC
ENSG00000231312.6	ENSG00000231312.6	ENSG00000231312		0.0728121577294068	4.59190260758919	2.07886832700765	0.0383564251595977	0.191815428533096	Gene	DLPFC
ENSG00000186787.8	ENSG00000186787.8	ENSG00000186787	SPIN2B	0.0672405901662278	2.04341738269047	2.07864442902058	0.0383771463404932	0.191846107470486	Gene	DLPFC
ENSG00000173218.14	ENSG00000173218.14	ENSG00000173218	VANGL1	-0.090814613609999	1.95086523638157	-2.07862209400596	0.03837921391256	0.191846107470486	Gene	DLPFC
ENSG00000178752.15	ENSG00000178752.15	ENSG00000178752	ERFE	0.136882576665155	0.615048238530216	2.07845788634549	0.0383944176807691	0.191880474825865	Gene	DLPFC
ENSG00000090382.6	ENSG00000090382.6	ENSG00000090382	LYZ	-0.239179269047046	0.836472571300159	-2.07800514971925	0.0384363625938037	0.191943739337833	Gene	DLPFC
ENSG00000188158.14	ENSG00000188158.14	ENSG00000188158	NHS	0.0854505950839413	4.83899746771173	2.07795940320271	0.0384406030689734	0.191943739337833	Gene	DLPFC
ENSG00000103423.13	ENSG00000103423.13	ENSG00000103423	DNAJA3	0.0284619898805267	5.34362017426723	2.07792027085274	0.0384442307606215	0.191943739337833	Gene	DLPFC
ENSG00000213760.10	ENSG00000213760.10	ENSG00000213760	ATP6V1G2	0.0884326396370089	6.71747403633459	2.07773740244931	0.0384611871094692	0.191943739337833	Gene	DLPFC
ENSG00000143847.15	ENSG00000143847.15	ENSG00000143847	PPFIA4	0.105389739277707	6.89178791077244	2.07769673843921	0.038464958519773	0.191943739337833	Gene	DLPFC
ENSG00000132386.10	ENSG00000132386.10	ENSG00000132386	SERPINF1	0.0869348384563884	4.98573491088058	2.07763670558731	0.0384705268830451	0.191943739337833	Gene	DLPFC
ENSG00000097033.14	ENSG00000097033.14	ENSG00000097033	SH3GLB1	-0.0528937113399668	6.38786324578885	-2.07758743337116	0.0384750976547853	0.191943739337833	Gene	DLPFC
