## Supplementary material for "Transcriptional and genetic sex differences for schizophrenia across the dorsolateral prefrontal cortex, hippocampus, and caudate nucleus": Data S2: differential_expression_analysis_4features_sex.txt (part 107 of 297)

Feature	gencodeID	ensemblID	Symbol	logFC	AveExpr	t	P.Value	adj.P.Val	Type	Tissue
ENSG00000113300.11	ENSG00000113300.11	ENSG00000113300	CNOT6	-0.0392729878577544	5.49618556065881	-2.07753613110456	0.0384798572381704	0.191943739337833	Gene	DLPFC
ENSG00000170836.11	ENSG00000170836.11	ENSG00000170836	PPM1D	-0.0619901165763113	3.99344656853987	-2.07751241257465	0.0384820579018816	0.191943739337833	Gene	DLPFC
ENSG00000181904.8	ENSG00000181904.8	ENSG00000181904	C5orf24	-0.0391183479502618	6.16481623445868	-2.0773211391607	0.0384998086477349	0.191990712431854	Gene	DLPFC
ENSG00000257509.1	ENSG00000257509.1	ENSG00000257509		-0.0966436976747638	0.33424212641296	-2.07713659966825	0.038516941089237	0.192034582504854	Gene	DLPFC
ENSG00000122912.14	ENSG00000122912.14	ENSG00000122912	SLC25A16	0.0369047132234482	5.8544060863379	2.0769616877928	0.0385331857200613	0.192049747387951	Gene	DLPFC
ENSG00000204278.12	ENSG00000204278.12	ENSG00000204278	TMEM235	-0.220302231349024	3.31106754396814	-2.07685982061298	0.0385426491483511	0.192049747387951	Gene	DLPFC
ENSG00000152804.10	ENSG00000152804.10	ENSG00000152804	HHEX	-0.15110774608766	0.450095453113818	-2.07679007154231	0.0385491299586822	0.192049747387951	Gene	DLPFC
ENSG00000264538.6	ENSG00000264538.6	ENSG00000264538	SUZ12P1	0.0362178253301625	5.66747705092194	2.07674491555901	0.0385533261716774	0.192049747387951	Gene	DLPFC
ENSG00000136935.13	ENSG00000136935.13	ENSG00000136935	GOLGA1	-0.0406618350195472	4.94448297491027	-2.07644563483861	0.0385811473063403	0.192146790486549	Gene	DLPFC
ENSG00000167815.11	ENSG00000167815.11	ENSG00000167815	PRDX2	0.0525402204845095	6.94045300869198	2.07634010306924	0.0385909616246808	0.192154131158639	Gene	DLPFC
ENSG00000177932.6	ENSG00000177932.6	ENSG00000177932	ZNF354C	-0.0617414552934878	4.49375811763582	-2.0759792213376	0.0386245392632243	0.192278475840816	Gene	DLPFC
ENSG00000067445.20	ENSG00000067445.20	ENSG00000067445	TRO	0.0479094023956963	6.07327080219853	2.07589235036197	0.0386326257505594	0.192278475840816	Gene	DLPFC
ENSG00000099331.13	ENSG00000099331.13	ENSG00000099331	MYO9B	-0.117391471583433	5.8032438328569	-2.07577297430291	0.0386437403688636	0.192285269238819	Gene	DLPFC
ENSG00000181192.11	ENSG00000181192.11	ENSG00000181192	DHTKD1	-0.0540397035504358	5.0562359928424	-2.07569842391912	0.0386506828354083	0.192285269238819	Gene	DLPFC
ENSG00000170088.13	ENSG00000170088.13	ENSG00000170088	TMEM192	-0.0333683281016256	5.03936999493268	-2.07536826826174	0.0386814412091057	0.192396745254013	Gene	DLPFC
ENSG00000273466.1	ENSG00000273466.1	ENSG00000273466		-0.139909886515431	-1.53240465038208	-2.07500207662813	0.0387155812419191	0.192524989473899	Gene	DLPFC
ENSG00000230398.1	ENSG00000230398.1	ENSG00000230398	HINT2P1	0.132207586686049	-0.117066757903256	2.07464812116508	0.0387486049317945	0.192615850718774	Gene	DLPFC
ENSG00000272720.1	ENSG00000272720.1	ENSG00000272720		-0.0803121275198273	1.992057677118	-2.07462520695906	0.0387507436323883	0.192615850718774	Gene	DLPFC
ENSG00000117115.12	ENSG00000117115.12	ENSG00000117115	PADI2	-0.153762431324371	6.74760760474563	-2.07446085184227	0.038766086692448	0.192615850718774	Gene	DLPFC
ENSG00000133561.15	ENSG00000133561.15	ENSG00000133561	GIMAP6	-0.131473901012902	2.68147267194528	-2.074372571508	0.0387743300752504	0.192615850718774	Gene	DLPFC
ENSG00000135211.5	ENSG00000135211.5	ENSG00000135211	TMEM60	0.0536947101493691	2.66774015541514	2.07435838402843	0.0387756550038488	0.192615850718774	Gene	DLPFC
ENSG00000140548.9	ENSG00000140548.9	ENSG00000140548	ZNF710	-0.0594530549012315	3.06593650359254	-2.07413354598336	0.0387966571506861	0.192663378071788	Gene	DLPFC
ENSG00000163930.9	ENSG00000163930.9	ENSG00000163930	BAP1	0.0577241937047271	6.67349801584474	2.07404101052127	0.0388053037174643	0.192663378071788	Gene	DLPFC
ENSG00000101639.18	ENSG00000101639.18	ENSG00000101639	CEP192	-0.0395473207702544	6.81398511461937	-2.07386274631219	0.0388219654624926	0.192663378071788	Gene	DLPFC
ENSG00000256894.1	ENSG00000256894.1	ENSG00000256894		-0.111439308096921	-0.403657537658153	-2.07381947235779	0.038826011051386	0.192663378071788	Gene	DLPFC
ENSG00000213906.9	ENSG00000213906.9	ENSG00000213906	LTB4R2	-0.0985472273546156	0.228342491237485	-2.07380851789076	0.0388270352179917	0.192663378071788	Gene	DLPFC
ENSG00000066697.14	ENSG00000066697.14	ENSG00000066697	MSANTD3	0.0451066081980963	4.20587218500607	2.07284691413994	0.0389170283573502	0.193065728112778	Gene	DLPFC
ENSG00000166619.12	ENSG00000166619.12	ENSG00000166619	BLCAP	0.0462549475041098	6.67223096611962	2.07272533528369	0.0389284191599283	0.193065728112778	Gene	DLPFC
ENSG00000227199.1	ENSG00000227199.1	ENSG00000227199	ST7-AS1	-0.204888987940452	-1.12062525632899	-2.07267367814307	0.0389332598121432	0.193065728112778	Gene	DLPFC
ENSG00000241837.6	ENSG00000241837.6	ENSG00000241837	ATP5O	0.0651198579982319	5.06001124013933	2.07196789818273	0.0389994480136837	0.193320366543701	Gene	DLPFC
ENSG00000117691.9	ENSG00000117691.9	ENSG00000117691	NENF	-0.0769802134740024	4.48806224148119	-2.07185956245959	0.0390096162546522	0.193320366543701	Gene	DLPFC
ENSG00000100968.13	ENSG00000100968.13	ENSG00000100968	NFATC4	0.104195985949087	3.21546012246412	2.07184687806128	0.0390108069425933	0.193320366543701	Gene	DLPFC
ENSG00000107338.9	ENSG00000107338.9	ENSG00000107338	SHB	-0.140359202506958	1.66422291203549	-2.07159621470012	0.0390343431413584	0.193320366543701	Gene	DLPFC
ENSG00000253250.2	ENSG00000253250.2	ENSG00000253250	C8orf88	-0.128483707422636	0.273337601316852	-2.07153097130743	0.0390404711982655	0.193320366543701	Gene	DLPFC
ENSG00000014824.13	ENSG00000014824.13	ENSG00000014824	SLC30A9	0.0494155403227782	7.43563261881349	2.07151729762999	0.0390417556173616	0.193320366543701	Gene	DLPFC
ENSG00000140153.17	ENSG00000140153.17	ENSG00000140153	WDR20	-0.0571601640813949	4.91866701955645	-2.07148226200009	0.0390450468081607	0.193320366543701	Gene	DLPFC
ENSG00000119699.7	ENSG00000119699.7	ENSG00000119699	TGFB3	-0.140200839762949	3.86132057563739	-2.07141104291133	0.0390517377444501	0.193320366543701	Gene	DLPFC
ENSG00000205562.2	ENSG00000205562.2	ENSG00000205562		0.114908822979894	3.17489478454367	2.07128142245447	0.0390639179194967	0.193339120289427	Gene	DLPFC
ENSG00000160255.17	ENSG00000160255.17	ENSG00000160255	ITGB2	-0.190571742322916	2.69456235273153	-2.07095561668206	0.0390945475456168	0.193400435899209	Gene	DLPFC
ENSG00000166398.12	ENSG00000166398.12	ENSG00000166398	KIAA0355	-0.0619023268734121	4.95945614499061	-2.07090903792762	0.0390989281769074	0.193400435899209	Gene	DLPFC
ENSG00000144119.3	ENSG00000144119.3	ENSG00000144119	C1QL2	0.127267388105027	1.83991493415205	2.07079484724024	0.0391096693358688	0.193400435899209	Gene	DLPFC
ENSG00000213918.10	ENSG00000213918.10	ENSG00000213918	DNASE1	0.0748863233196217	4.22999053920487	2.07073510253102	0.0391152901263427	0.193400435899209	Gene	DLPFC
ENSG00000265179.6	ENSG00000265179.6	ENSG00000265179		0.160634061952474	0.595835456010972	2.07070333541906	0.0391182790611708	0.193400435899209	Gene	DLPFC
ENSG00000102805.14	ENSG00000102805.14	ENSG00000102805	CLN5	-0.066139220304084	4.20598098624508	-2.07009326300407	0.0391757179499456	0.193642859010684	Gene	DLPFC
ENSG00000002587.9	ENSG00000002587.9	ENSG00000002587	HS3ST1	0.084888677218914	2.72241375392196	2.06974061280813	0.0392089530904689	0.193754225726455	Gene	DLPFC
ENSG00000165424.6	ENSG00000165424.6	ENSG00000165424	ZCCHC24	-0.118887261486468	6.41881219518543	-2.06967575538166	0.0392150681263276	0.193754225726455	Gene	DLPFC
ENSG00000225783.6	ENSG00000225783.6	ENSG00000225783	MIAT	0.107840262771161	9.17480897679483	2.06943651065027	0.0392376321779616	0.19377964083476	Gene	DLPFC
ENSG00000109339.18	ENSG00000109339.18	ENSG00000109339	MAPK10	0.0715293104062381	8.79890400478831	2.06936935598007	0.0392439677719191	0.19377964083476	Gene	DLPFC
ENSG00000279369.1	ENSG00000279369.1	ENSG00000279369		0.0981306041238247	1.45759824317761	2.06921910283467	0.0392581463107743	0.19377964083476	Gene	DLPFC
ENSG00000100485.11	ENSG00000100485.11	ENSG00000100485	SOS2	-0.0584590380232058	6.20700152649495	-2.0691412560274	0.039265493991108	0.19377964083476	Gene	DLPFC
ENSG00000176840.11	ENSG00000176840.11	ENSG00000176840	MIR7-3HG	0.14526925675507	3.25862804287546	2.06913414602569	0.0392661651370555	0.19377964083476	Gene	DLPFC
ENSG00000137460.8	ENSG00000137460.8	ENSG00000137460	FHDC1	0.099934855881961	1.6501276060257	2.06905087552542	0.039274026152936	0.19377964083476	Gene	DLPFC
ENSG00000132972.18	ENSG00000132972.18	ENSG00000132972	RNF17	-0.486881455048987	-2.12215117593478	-2.06899725714266	0.0392790886192252	0.19377964083476	Gene	DLPFC
ENSG00000242689.2	ENSG00000242689.2	ENSG00000242689	CNTF	-0.127633283989212	0.339465752197707	-2.0684987043262	0.0393261869366818	0.193949739546483	Gene	DLPFC
ENSG00000181381.13	ENSG00000181381.13	ENSG00000181381	DDX60L	-0.130891539639725	3.20433523203663	-2.06839735499377	0.0393357673021424	0.193949739546483	Gene	DLPFC
ENSG00000177352.9	ENSG00000177352.9	ENSG00000177352	CCDC71	-0.0618980714935425	2.76766263987021	-2.06836503830616	0.0393388225574337	0.193949739546483	Gene	DLPFC
ENSG00000273763.1	ENSG00000273763.1	ENSG00000273763		0.184521477261427	-1.72407029895144	2.06821187754129	0.0393533052971906	0.193979632165591	Gene	DLPFC
ENSG00000203791.14	ENSG00000203791.14	ENSG00000203791	METTL10	0.0520042902931542	4.50148794750338	2.06790350621921	0.0393824783948223	0.194081907965414	Gene	DLPFC
ENSG00000145526.11	ENSG00000145526.11	ENSG00000145526	CDH18	0.0993541616179303	6.45562176731258	2.0676925656662	0.0394024447908277	0.194138777916142	Gene	DLPFC
ENSG00000175387.15	ENSG00000175387.15	ENSG00000175387	SMAD2	-0.032136282065216	7.29461646140639	-2.06719290690984	0.0394497739961826	0.194330413320088	Gene	DLPFC
ENSG00000011332.19	ENSG00000011332.19	ENSG00000011332	DPF1	0.0841439691907122	4.58542332425374	2.06657898347528	0.039507993055014	0.194575598972738	Gene	DLPFC
ENSG00000144848.10	ENSG00000144848.10	ENSG00000144848	ATG3	-0.0595664403551485	5.01727783584892	-2.06619908536252	0.039544055898808	0.194711584495114	Gene	DLPFC
ENSG00000216819.1	ENSG00000216819.1	ENSG00000216819	TUBB2BP1	-0.286685182258654	0.392772640305477	-2.06566908267774	0.0395944147004862	0.19491788894968	Gene	DLPFC
ENSG00000205035.8	ENSG00000205035.8	ENSG00000205035		0.101829830266505	3.99914064587959	2.0654770980381	0.0396126698194324	0.19495521990313	Gene	DLPFC
ENSG00000099901.16	ENSG00000099901.16	ENSG00000099901	RANBP1	0.0405944192204377	4.83022982824767	2.06541136470983	0.0396189218102545	0.19495521990313	Gene	DLPFC
ENSG00000165775.17	ENSG00000165775.17	ENSG00000165775	FUNDC2	0.0341266252548543	5.3276370178518	2.06489759598524	0.039667816071301	0.195154135055884	Gene	DLPFC
ENSG00000115556.13	ENSG00000115556.13	ENSG00000115556	PLCD4	0.103890609322279	2.22406771801261	2.06471546109826	0.0396851617990581	0.195156341008492	Gene	DLPFC
ENSG00000116062.14	ENSG00000116062.14	ENSG00000116062	MSH6	-0.0613795189860252	5.42106512581069	-2.06451989639634	0.039703793720243	0.195156341008492	Gene	DLPFC
ENSG00000183864.4	ENSG00000183864.4	ENSG00000183864	TOB2	-0.0863128899558017	5.28230741103541	-2.06435342538447	0.039719659689083	0.195156341008492	Gene	DLPFC
ENSG00000254978.2	ENSG00000254978.2	ENSG00000254978	ALG1L9P	-0.12863375601987	-1.00407136954399	-2.06435121321812	0.0397198705619388	0.195156341008492	Gene	DLPFC
ENSG00000227388.2	ENSG00000227388.2	ENSG00000227388		0.0807420809090188	1.57733974258786	2.06421796397002	0.0397325741917434	0.195156341008492	Gene	DLPFC
ENSG00000157106.16	ENSG00000157106.16	ENSG00000157106	SMG1	-0.035120533784021	8.06822709190791	-2.06416771460151	0.0397373657322696	0.195156341008492	Gene	DLPFC
ENSG00000132463.13	ENSG00000132463.13	ENSG00000132463	GRSF1	0.0390365211081178	7.11678035405057	2.06416326241165	0.0397377902956447	0.195156341008492	Gene	DLPFC
ENSG00000239665.8	ENSG00000239665.8	ENSG00000239665		-0.0369034491538818	5.28907815395287	-2.06397959898309	0.0397553079148622	0.195156341008492	Gene	DLPFC
ENSG00000167528.12	ENSG00000167528.12	ENSG00000167528	ZNF641	0.0459471417334614	5.41152862029398	2.06397095401158	0.0397561326250483	0.195156341008492	Gene	DLPFC
ENSG00000213598.4	ENSG00000213598.4	ENSG00000213598		0.124837430705859	-0.887229617830666	2.06393333794846	0.0397597212797763	0.195156341008492	Gene	DLPFC
ENSG00000165309.13	ENSG00000165309.13	ENSG00000165309	ARMC3	-0.10469022838467	1.20284020609079	-2.06391530137156	0.0397614421065959	0.195156341008492	Gene	DLPFC
ENSG00000146038.11	ENSG00000146038.11	ENSG00000146038	DCDC2	0.108634852615397	2.26782196251684	2.06324611850241	0.0398253321272778	0.195428291135325	Gene	DLPFC
ENSG00000279377.1	ENSG00000279377.1	ENSG00000279377		-0.21127405430285	1.48998145264744	-2.06310569700937	0.0398387499235354	0.195452504149986	Gene	DLPFC
ENSG00000272420.1	ENSG00000272420.1	ENSG00000272420		0.120769453317028	0.739029707320432	2.06267294948203	0.0398801247917706	0.195595530400762	Gene	DLPFC
ENSG00000250140.1	ENSG00000250140.1	ENSG00000250140		-0.277898946201615	-1.87831900539455	-2.06261929681717	0.039885257058119	0.195595530400762	Gene	DLPFC
ENSG00000125375.14	ENSG00000125375.14	ENSG00000125375	ATP5S	-0.0694506319868739	5.14677595951369	-2.06253447536322	0.0398933719932802	0.195595530400762	Gene	DLPFC
ENSG00000179133.12	ENSG00000179133.12	ENSG00000179133	C10orf67	0.0883234196603569	0.584850929301435	2.06189233772608	0.0399548514566985	0.195813143876285	Gene	DLPFC
ENSG00000257242.7	ENSG00000257242.7	ENSG00000257242	LINC01619	-0.175296995252274	-0.780438122358861	-2.06182121049108	0.0399616662751794	0.195813143876285	Gene	DLPFC
ENSG00000160714.9	ENSG00000160714.9	ENSG00000160714	UBE2Q1	0.0372439294450432	5.7132802178128	2.06177689154698	0.0399659130475638	0.195813143876285	Gene	DLPFC
ENSG00000139985.6	ENSG00000139985.6	ENSG00000139985	ADAM21	0.153756749075737	-0.754722069345806	2.06156181732663	0.0399865275570647	0.195813143876285	Gene	DLPFC
ENSG00000226278.1	ENSG00000226278.1	ENSG00000226278	PSPHP1	-0.464385276595303	0.0336690490827286	-2.06154360070753	0.0399882740060513	0.195813143876285	Gene	DLPFC
ENSG00000125246.15	ENSG00000125246.15	ENSG00000125246	CLYBL	0.0564982199959259	2.92150131608015	2.06153862199984	0.0399887513319989	0.195813143876285	Gene	DLPFC
ENSG00000273853.1	ENSG00000273853.1	ENSG00000273853		0.205313391463779	-1.5934722653979	2.06129876413231	0.0400117530874874	0.195883970472679	Gene	DLPFC
ENSG00000180089.5	ENSG00000180089.5	ENSG00000180089	TMEM86B	0.105498587395669	-0.0435936639591951	2.06109497001565	0.0400313052779183	0.195883970472679	Gene	DLPFC
ENSG00000215174.2	ENSG00000215174.2	ENSG00000215174	NLRP2B	-0.154307987518693	-0.379679030667494	-2.06105153619827	0.0400354734094315	0.195883970472679	Gene	DLPFC
ENSG00000206344.6	ENSG00000206344.6	ENSG00000206344	HCG27	0.100420812003038	1.59446987884198	2.06089530625037	0.0400504690921185	0.195883970472679	Gene	DLPFC
ENSG00000237250.3	ENSG00000237250.3	ENSG00000237250		0.21465668422504	-0.352506929716402	2.06087614631574	0.0400523084818115	0.195883970472679	Gene	DLPFC
ENSG00000226564.1	ENSG00000226564.1	ENSG00000226564	FTH1P20	-0.16671671477469	-0.745663514095443	-2.06085614076823	0.0400542291287292	0.195883970472679	Gene	DLPFC
ENSG00000157881.13	ENSG00000157881.13	ENSG00000157881	PANK4	0.0461707973086219	4.18780614414732	2.06071479060358	0.0400678017883568	0.19590876175763	Gene	DLPFC
ENSG00000180530.10	ENSG00000180530.10	ENSG00000180530	NRIP1	0.0408772390650489	6.97282195497207	2.06055142128541	0.0400834936417981	0.195940075508544	Gene	DLPFC
ENSG00000115641.18	ENSG00000115641.18	ENSG00000115641	FHL2	0.102482999349148	4.15155617957627	2.06036829757351	0.0401010891553467	0.195940075508544	Gene	DLPFC
ENSG00000278175.2	ENSG00000278175.2	ENSG00000278175	GLIDR	-0.102385959629887	1.71942830421596	-2.06035163585885	0.0401026904292408	0.195940075508544	Gene	DLPFC
ENSG00000219392.1	ENSG00000219392.1	ENSG00000219392	ZNF602P	-0.260426471855882	-0.0314172915444088	-2.06018873275974	0.0401183490995277	0.195940075508544	Gene	DLPFC
ENSG00000165983.14	ENSG00000165983.14	ENSG00000165983	PTER	-0.139591493370009	0.426439226616514	-2.06017289525586	0.0401198717194146	0.195940075508544	Gene	DLPFC
ENSG00000164743.4	ENSG00000164743.4	ENSG00000164743	C8orf48	0.105640961671011	0.551506732854744	2.06011711909564	0.0401252344393989	0.195940075508544	Gene	DLPFC
ENSG00000005981.12	ENSG00000005981.12	ENSG00000005981	ASB4	0.13854158841166	1.04785142385068	2.05996099953224	0.0401402481403209	0.195971853550509	Gene	DLPFC
ENSG00000225953.2	ENSG00000225953.2	ENSG00000225953	SATB2-AS1	0.11421442459105	2.84138693943669	2.05959968308381	0.0401750135623492	0.196073420156193	Gene	DLPFC
ENSG00000144580.13	ENSG00000144580.13	ENSG00000144580	CNOT9	-0.0275882633871219	5.09920565077361	-2.05955739869195	0.0401790837901512	0.196073420156193	Gene	DLPFC
ENSG00000105732.12	ENSG00000105732.12	ENSG00000105732	ZNF574	-0.0680059923808234	3.06387528451303	-2.05947949926196	0.0401865831840593	0.196073420156193	Gene	DLPFC
ENSG00000160741.16	ENSG00000160741.16	ENSG00000160741	CRTC2	-0.0614549614084657	3.44502602341897	-2.05927621246463	0.0402061592608544	0.196105828912454	Gene	DLPFC
ENSG00000171861.10	ENSG00000171861.10	ENSG00000171861	MRM3	0.0452262256978855	3.08223022831466	2.05923374933052	0.0402102493937424	0.196105828912454	Gene	DLPFC
ENSG00000187446.11	ENSG00000187446.11	ENSG00000187446	CHP1	0.0378955621393113	6.72462525641265	2.05886547356548	0.0402457373101034	0.196223895640419	Gene	DLPFC
ENSG00000145362.17	ENSG00000145362.17	ENSG00000145362	ANK2	0.046043803067391	10.7830635167267	2.05880577737413	0.0402514922868449	0.196223895640419	Gene	DLPFC
ENSG00000233785.1	ENSG00000233785.1	ENSG00000233785		0.169143826047591	-1.65367742773345	2.0584937616724	0.040281583386637	0.196279022985021	Gene	DLPFC
ENSG00000148082.9	ENSG00000148082.9	ENSG00000148082	SHC3	0.0905537805083833	8.59423101003574	2.05844842557136	0.0402859572383505	0.196279022985021	Gene	DLPFC
ENSG00000180739.13	ENSG00000180739.13	ENSG00000180739	S1PR5	-0.218376533496593	2.84436817590859	-2.0584235339621	0.0402883588565548	0.196279022985021	Gene	DLPFC
ENSG00000173473.10	ENSG00000173473.10	ENSG00000173473	SMARCC1	-0.0533664021258957	5.93217429155899	-2.0581784066721	0.0403120159969882	0.196352756142624	Gene	DLPFC
ENSG00000201143.1	ENSG00000201143.1	ENSG00000201143	SNORD115-42	0.143210856976963	1.17954184605729	2.05760037775984	0.0403678481894091	0.196546283106487	Gene	DLPFC
ENSG00000171509.15	ENSG00000171509.15	ENSG00000171509	RXFP1	0.127008184376609	5.71701447510781	2.05759042699893	0.0403688099162245	0.196546283106487	Gene	DLPFC
ENSG00000261426.1	ENSG00000261426.1	ENSG00000261426		0.121511141553379	2.20663951496095	2.05736181627582	0.0403909101897674	0.196612334642309	Gene	DLPFC
ENSG00000100341.11	ENSG00000100341.11	ENSG00000100341	PNPLA5	0.136785452750164	1.04290024333726	2.05717852017887	0.0404086372455519	0.196618691366062	Gene	DLPFC
ENSG00000173421.16	ENSG00000173421.16	ENSG00000173421	CCDC36	-0.163899285664812	-0.774515775721823	-2.05717182981147	0.0404092844141804	0.196618691366062	Gene	DLPFC
ENSG00000104833.11	ENSG00000104833.11	ENSG00000104833	TUBB4A	-0.097368382465107	7.47846554033293	-2.05708141320615	0.0404180314049923	0.196619726676439	Gene	DLPFC
ENSG00000137713.15	ENSG00000137713.15	ENSG00000137713	PPP2R1B	-0.0802243560562272	5.13282673862105	-2.05677803556517	0.0404473922360653	0.196695264955093	Gene	DLPFC
ENSG00000186976.14	ENSG00000186976.14	ENSG00000186976	EFCAB6	0.0538797659041733	4.34749418003583	2.05651861382685	0.0404725134261404	0.196695264955093	Gene	DLPFC
ENSG00000101654.17	ENSG00000101654.17	ENSG00000101654	RNMT	0.0480494835451309	6.75742444167916	2.05651407173934	0.0404729533790009	0.196695264955093	Gene	DLPFC
ENSG00000130783.13	ENSG00000130783.13	ENSG00000130783	CCDC62	0.0574829435186716	2.93084652684824	2.05648117409177	0.0404761400120749	0.196695264955093	Gene	DLPFC
ENSG00000102547.18	ENSG00000102547.18	ENSG00000102547	CAB39L	0.0524459038751349	6.2719565903671	2.0564800711851	0.0404762468489126	0.196695264955093	Gene	DLPFC
ENSG00000240233.3	ENSG00000240233.3	ENSG00000240233	RN7SL587P	-0.184293665134722	-1.48850803679626	-2.05635784430224	0.0404880882630279	0.196704490553013	Gene	DLPFC
ENSG00000271443.1	ENSG00000271443.1	ENSG00000271443		0.15963120696608	-0.992078462776677	2.05623144745812	0.0405003367676919	0.196704490553013	Gene	DLPFC
ENSG00000132623.15	ENSG00000132623.15	ENSG00000132623	ANKEF1	0.0898850965431848	1.71131164373229	2.05602051996596	0.0405207837526126	0.196704490553013	Gene	DLPFC
ENSG00000153822.13	ENSG00000153822.13	ENSG00000153822	KCNJ16	0.13262229113483	3.84908059169236	2.05594643212419	0.0405279677988855	0.196704490553013	Gene	DLPFC
ENSG00000143537.13	ENSG00000143537.13	ENSG00000143537	ADAM15	-0.0765873585152474	4.53558866202912	-2.05590590338057	0.0405318981922908	0.196704490553013	Gene	DLPFC
ENSG00000120833.13	ENSG00000120833.13	ENSG00000120833	SOCS2	0.0693108474729544	2.87218750383615	2.05581107382545	0.0405410958336979	0.196704490553013	Gene	DLPFC
ENSG00000260412.1	ENSG00000260412.1	ENSG00000260412		0.147344944683866	4.60503932848759	2.0557883861711	0.0405432966020975	0.196704490553013	Gene	DLPFC
ENSG00000179988.13	ENSG00000179988.13	ENSG00000179988	PSTK	-0.0450280493836113	3.46123620556418	-2.05570179488005	0.0405516971439273	0.196704490553013	Gene	DLPFC
ENSG00000123570.3	ENSG00000123570.3	ENSG00000123570	RAB9B	0.0714850541609239	5.18480753761572	2.05566789466425	0.0405549863330358	0.196704490553013	Gene	DLPFC
ENSG00000180694.13	ENSG00000180694.13	ENSG00000180694	TMEM64	-0.0784029691824843	4.56858634344956	-2.05552833848768	0.0405685292484861	0.196728761388312	Gene	DLPFC
ENSG00000168887.10	ENSG00000168887.10	ENSG00000168887	C2orf68	-0.0877482622165604	3.31912387428345	-2.05499401411763	0.0406204171540963	0.196938929043187	Gene	DLPFC
ENSG00000142327.11	ENSG00000142327.11	ENSG00000142327	RNPEPL1	-0.065222603455012	3.51663827011186	-2.05488131777862	0.0406313682369799	0.196950577069594	Gene	DLPFC
ENSG00000085978.21	ENSG00000085978.21	ENSG00000085978	ATG16L1	0.0348517868198576	5.65005687699637	2.05443729491705	0.0406745398969558	0.197117117949316	Gene	DLPFC
ENSG00000237321.1	ENSG00000237321.1	ENSG00000237321		-0.0762448479226113	2.37017791101295	-2.05435199838999	0.0406828376166065	0.197117117949316	Gene	DLPFC
ENSG00000169057.20	ENSG00000169057.20	ENSG00000169057	MECP2	-0.0448117621179023	6.9661587861254	-2.05407953954082	0.0407093523015738	0.197170465146764	Gene	DLPFC
ENSG00000170624.13	ENSG00000170624.13	ENSG00000170624	SGCD	-0.0638441571973607	4.91908722265819	-2.0540386886337	0.0407133290282026	0.197170465146764	Gene	DLPFC
ENSG00000213799.10	ENSG00000213799.10	ENSG00000213799	ZNF845	-0.0578729068303721	3.43423994144831	-2.05397507553026	0.0407195222521943	0.197170465146764	Gene	DLPFC
ENSG00000184985.16	ENSG00000184985.16	ENSG00000184985	SORCS2	-0.0797970350989766	4.93895018638192	-2.05381300873565	0.0407353043230784	0.197205437339652	Gene	DLPFC
ENSG00000183527.11	ENSG00000183527.11	ENSG00000183527	PSMG1	0.0509687579354127	4.08819665228991	2.05364287515203	0.0407518775397159	0.197244224083511	Gene	DLPFC
ENSG00000260742.1	ENSG00000260742.1	ENSG00000260742		-0.153399820177286	-1.39571891905991	-2.0531900820678	0.0407960134220344	0.197339862195346	Gene	DLPFC
ENSG00000160961.11	ENSG00000160961.11	ENSG00000160961	ZNF333	-0.0483757198908941	4.81632236183757	-2.05303698253	0.0408109459587566	0.197339862195346	Gene	DLPFC
ENSG00000004059.10	ENSG00000004059.10	ENSG00000004059	ARF5	0.0568255528558114	5.35179046327214	2.05300396575893	0.0408141668534863	0.197339862195346	Gene	DLPFC
ENSG00000198863.7	ENSG00000198863.7	ENSG00000198863	RUNDC1	0.0485566720156004	5.06411014427677	2.05293351426035	0.0408210403525265	0.197339862195346	Gene	DLPFC
ENSG00000155957.17	ENSG00000155957.17	ENSG00000155957	TMBIM4	-0.0805851696154484	3.09374234396126	-2.05288840714872	0.0408254416802486	0.197339862195346	Gene	DLPFC
ENSG00000106723.16	ENSG00000106723.16	ENSG00000106723	SPIN1	0.0430251532765645	8.026948262336	2.05279756341281	0.040834306986229	0.197339862195346	Gene	DLPFC
ENSG00000137261.13	ENSG00000137261.13	ENSG00000137261	KIAA0319	0.0782393596934734	6.16433774566341	2.05277627083404	0.040836385134541	0.197339862195346	Gene	DLPFC
ENSG00000164330.16	ENSG00000164330.16	ENSG00000164330	EBF1	-0.102208759560296	1.98355581149174	-2.05269856346386	0.0408439701106592	0.197339862195346	Gene	DLPFC
ENSG00000275714.1	ENSG00000275714.1	ENSG00000275714	HIST1H3A	0.110029072701408	1.91643646311305	2.05259194677887	0.0408543788611205	0.197339862195346	Gene	DLPFC
ENSG00000123119.11	ENSG00000123119.11	ENSG00000123119	NECAB1	0.0731142980352943	8.68020405102288	2.05247852868936	0.0408654540957006	0.197339862195346	Gene	DLPFC
ENSG00000276663.1	ENSG00000276663.1	ENSG00000276663		-0.22355349306038	-0.655869482068382	-2.05247440178021	0.0408658571350316	0.197339862195346	Gene	DLPFC
ENSG00000250472.1	ENSG00000250472.1	ENSG00000250472	TRIM36-IT1	0.1232170479276	0.0603091538006844	2.05196155654019	0.0409159686084249	0.197534325082388	Gene	DLPFC
ENSG00000262869.1	ENSG00000262869.1	ENSG00000262869		0.157635842313448	-0.06116597449439	2.05181340068012	0.0409304550439325	0.197534325082388	Gene	DLPFC
ENSG00000134825.14	ENSG00000134825.14	ENSG00000134825	TMEM258	-0.0676824904450283	4.10260372551367	-2.05174552338397	0.0409370934317249	0.197534325082388	Gene	DLPFC
ENSG00000184226.14	ENSG00000184226.14	ENSG00000184226	PCDH9	-0.0733497982679561	10.5449442972864	-2.05171148361806	0.0409404228598639	0.197534325082388	Gene	DLPFC
ENSG00000135678.11	ENSG00000135678.11	ENSG00000135678	CPM	-0.164106403880302	4.06021393394639	-2.05148675887151	0.0409624089610749	0.197599024299457	Gene	DLPFC
ENSG00000118276.11	ENSG00000118276.11	ENSG00000118276	B4GALT6	0.10451689580725	6.35306998376457	2.05127279648284	0.0409833514559239	0.197658663218135	Gene	DLPFC
ENSG00000223361.5	ENSG00000223361.5	ENSG00000223361	FTH1P10	-0.101062070986355	1.52653940956983	-2.05098579818734	0.0410114569627308	0.197731379909505	Gene	DLPFC
ENSG00000170191.4	ENSG00000170191.4	ENSG00000170191	NANP	0.0515801557664015	2.44171598818482	2.05094356959446	0.0410155937578682	0.197731379909505	Gene	DLPFC
ENSG00000180425.10	ENSG00000180425.10	ENSG00000180425	C11orf71	-0.066270311563296	3.16287281240191	-2.05067226904825	0.0410421793564112	0.197818152759907	Gene	DLPFC
ENSG00000086062.12	ENSG00000086062.12	ENSG00000086062	B4GALT1	-0.110422347223664	2.08830327559572	-2.05057277437231	0.041051932828328	0.197823777542742	Gene	DLPFC
ENSG00000234604.2	ENSG00000234604.2	ENSG00000234604		0.152483233279431	-1.52023989753873	2.05033471149254	0.041075278158857	0.197894883626496	Gene	DLPFC
ENSG00000182118.6	ENSG00000182118.6	ENSG00000182118	FAM89A	-0.104485324823981	1.7121929021725	-2.05015896980215	0.0410925192884104	0.197936556948712	Gene	DLPFC
ENSG00000116670.14	ENSG00000116670.14	ENSG00000116670	MAD2L2	-0.0650175778747556	2.61155771441411	-2.0497107611987	0.0411365186495481	0.198107076330882	Gene	DLPFC
ENSG00000171943.11	ENSG00000171943.11	ENSG00000171943	SRGAP2C	-0.0659026857166934	4.70526636933004	-2.0495606887309	0.0411512597902001	0.198136650847737	Gene	DLPFC
ENSG00000006116.3	ENSG00000006116.3	ENSG00000006116	CACNG3	0.123257097687909	5.21289779926396	2.04867159826422	0.041238684527342	0.198427367598818	Gene	DLPFC
ENSG00000138138.13	ENSG00000138138.13	ENSG00000138138	ATAD1	0.0451815454203824	6.76587908514178	2.04864926195723	0.0412408829012114	0.198427367598818	Gene	DLPFC
ENSG00000254579.1	ENSG00000254579.1	ENSG00000254579		0.0916122900294644	1.04997394517975	2.04862399425673	0.0412433699075385	0.198427367598818	Gene	DLPFC
ENSG00000163596.16	ENSG00000163596.16	ENSG00000163596	ICA1L	0.0496733368196403	6.43785725656558	2.04859636171044	0.041246089822941	0.198427367598818	Gene	DLPFC
ENSG00000280329.1	ENSG00000280329.1	ENSG00000280329		0.158077316644178	-1.67975248948369	2.04812531820243	0.041292478859074	0.198609064808811	Gene	DLPFC
ENSG00000130803.14	ENSG00000130803.14	ENSG00000130803	ZNF317	-0.033118231067133	4.78254822705744	-2.04796981252528	0.0413078030205026	0.198609148883338	Gene	DLPFC
ENSG00000178449.8	ENSG00000178449.8	ENSG00000178449	COX14	0.0588374513015697	3.83040226481543	2.04795018576797	0.0413097374646884	0.198609148883338	Gene	DLPFC
ENSG00000254635.5	ENSG00000254635.5	ENSG00000254635	WAC-AS1	0.0627823045369779	4.88997391781638	2.04781722059691	0.0413228447512827	0.198630715673858	Gene	DLPFC
ENSG00000274297.1	ENSG00000274297.1	ENSG00000274297		-0.195728676701801	-1.73532798399367	-2.0476166724169	0.0413426208487828	0.198679200674216	Gene	DLPFC
ENSG00000127920.5	ENSG00000127920.5	ENSG00000127920	GNG11	-0.0987243415588234	3.04531941694381	-2.04751872889931	0.0413522820047123	0.198679200674216	Gene	DLPFC
ENSG00000232104.3	ENSG00000232104.3	ENSG00000232104	RFX3-AS1	-0.144548634029026	2.03469715799737	-2.04745263790287	0.0413588023105837	0.198679200674216	Gene	DLPFC
ENSG00000184992.10	ENSG00000184992.10	ENSG00000184992	BRI3BP	0.0431686031220623	6.51046128406358	2.0471446618766	0.0413891976777481	0.198760078468697	Gene	DLPFC
ENSG00000165675.16	ENSG00000165675.16	ENSG00000165675	ENOX2	-0.0702396383923539	3.56462059303943	-2.04710723509677	0.0413928927684712	0.198760078468697	Gene	DLPFC
ENSG00000267868.1	ENSG00000267868.1	ENSG00000267868		0.171131189960035	-0.248198742532454	2.04684292936188	0.0414189952712575	0.198826680834553	Gene	DLPFC
ENSG00000123297.17	ENSG00000123297.17	ENSG00000123297	TSFM	0.0400021219147569	4.33041193389278	2.04670930507089	0.0414321971656312	0.198826680834553	Gene	DLPFC
ENSG00000272661.1	ENSG00000272661.1	ENSG00000272661		0.082694696571624	1.27757698471512	2.0467046909696	0.0414326530963448	0.198826680834553	Gene	DLPFC
ENSG00000226070.1	ENSG00000226070.1	ENSG00000226070		0.14469493736575	0.504108983231936	2.04620837582418	0.0414817201390995	0.199020689355417	Gene	DLPFC
ENSG00000139988.9	ENSG00000139988.9	ENSG00000139988	RDH12	0.154739032581141	0.558916142812899	2.04608178052054	0.0414942435963963	0.199028407060709	Gene	DLPFC
ENSG00000196104.10	ENSG00000196104.10	ENSG00000196104	SPOCK3	-0.118214780329992	6.8559094254084	-2.0459683670264	0.0415054657718193	0.199028407060709	Gene	DLPFC
ENSG00000105327.16	ENSG00000105327.16	ENSG00000105327	BBC3	0.102113387660832	1.27905299255272	2.04593017911572	0.0415092450161337	0.199028407060709	Gene	DLPFC
ENSG00000172771.11	ENSG00000172771.11	ENSG00000172771	EFCAB12	0.133582677551009	1.07924653953105	2.04568556982168	0.0415334595734541	0.199083201158558	Gene	DLPFC
ENSG00000132376.19	ENSG00000132376.19	ENSG00000132376	INPP5K	-0.0360603652162251	4.50244090386653	-2.04563354448643	0.0415386112555222	0.199083201158558	Gene	DLPFC
ENSG00000152284.4	ENSG00000152284.4	ENSG00000152284	TCF7L1	-0.144379016227628	0.503747287991989	-2.04547424577368	0.0415543888017038	0.199083201158558	Gene	DLPFC
ENSG00000112996.10	ENSG00000112996.10	ENSG00000112996	MRPS30	0.0487835797779891	7.10182739891904	2.04546567935817	0.0415552373962196	0.199083201158558	Gene	DLPFC
ENSG00000204271.11	ENSG00000204271.11	ENSG00000204271	SPIN3	0.045265603641078	5.21153656638113	2.04531410793606	0.0415702545939623	0.199113741286964	Gene	DLPFC
ENSG00000131094.3	ENSG00000131094.3	ENSG00000131094	C1QL1	-0.0989499875603917	1.34915356762847	-2.04510728983925	0.041590752894479	0.199166832468219	Gene	DLPFC
ENSG00000235961.5	ENSG00000235961.5	ENSG00000235961	PNMA6A	0.0989023133836326	3.36011509552531	2.04502785360223	0.0415986283188102	0.199166832468219	Gene	DLPFC
ENSG00000168301.12	ENSG00000168301.12	ENSG00000168301	KCTD6	0.0442222225575839	4.44782535989038	2.04453178087046	0.0416478383829081	0.199361011532063	Gene	DLPFC
ENSG00000241223.3	ENSG00000241223.3	ENSG00000241223	RN7SL39P	0.175015431721335	-1.32297446588451	2.04408908022973	0.0416917957599858	0.199529971440447	Gene	DLPFC
ENSG00000249167.1	ENSG00000249167.1	ENSG00000249167		-0.126296089520271	-0.837558212122271	-2.04349485600096	0.0417508604745058	0.199771147346239	Gene	DLPFC
ENSG00000197635.9	ENSG00000197635.9	ENSG00000197635	DPP4	0.102831897167198	2.27989273840932	2.0432210200335	0.0417781031643427	0.199774073961459	Gene	DLPFC
ENSG00000138385.15	ENSG00000138385.15	ENSG00000138385	SSB	0.0500491044647883	6.14563887457215	2.04321953902522	0.0417782505441691	0.199774073961459	Gene	DLPFC
ENSG00000188313.12	ENSG00000188313.12	ENSG00000188313	PLSCR1	-0.133685893027186	3.6265676477285	-2.04314917422506	0.0417852532777454	0.199774073961459	Gene	DLPFC
ENSG00000242768.2	ENSG00000242768.2	ENSG00000242768		0.108195396877994	3.1071727276959	2.04310620621387	0.0417895299624081	0.199774073961459	Gene	DLPFC
ENSG00000157764.12	ENSG00000157764.12	ENSG00000157764	BRAF	0.0464059028086129	7.71670891086257	2.04297904972267	0.0418021882603351	0.199774073961459	Gene	DLPFC
ENSG00000151135.9	ENSG00000151135.9	ENSG00000151135	TMEM263	0.0481616297326923	5.28504800316482	2.04296588607145	0.0418034988744387	0.199774073961459	Gene	DLPFC
ENSG00000143543.14	ENSG00000143543.14	ENSG00000143543	JTB	0.0365959510372243	5.06117262508474	2.04268021576616	0.0418319497052635	0.19986857927407	Gene	DLPFC
ENSG00000111145.7	ENSG00000111145.7	ENSG00000111145	ELK3	-0.102290447583745	2.41696221857382	-2.04238413096671	0.0418614551185631	0.199903615364312	Gene	DLPFC
ENSG00000175344.17	ENSG00000175344.17	ENSG00000175344	CHRNA7	0.114469330369034	2.38457326298024	2.04237970898532	0.0418618959114557	0.199903615364312	Gene	DLPFC
ENSG00000156273.15	ENSG00000156273.15	ENSG00000156273	BACH1	-0.0425501761355888	5.7255478410541	-2.04233471157243	0.0418663815775131	0.199903615364312	Gene	DLPFC
ENSG00000158604.14	ENSG00000158604.14	ENSG00000158604	TMED4	-0.0371122726859704	5.75664432567556	-2.04225359379591	0.0418744690136112	0.199903615364312	Gene	DLPFC
ENSG00000153130.17	ENSG00000153130.17	ENSG00000153130	SCOC	0.0633374467257362	7.32184388356729	2.04217138672012	0.0418826664075495	0.199903615364312	Gene	DLPFC
ENSG00000182674.5	ENSG00000182674.5	ENSG00000182674	KCNB2	0.115030639136131	4.28845058560583	2.04199581122596	0.0419001787321256	0.199942312686438	Gene	DLPFC
ENSG00000161618.9	ENSG00000161618.9	ENSG00000161618	ALDH16A1	-0.0949974449552946	1.56320492424379	-2.04191610470904	0.0419081309068453	0.199942312686438	Gene	DLPFC
ENSG00000147571.4	ENSG00000147571.4	ENSG00000147571	CRH	0.204354286700175	2.113547599532	2.04166479623286	0.0419332118970357	0.200020552566419	Gene	DLPFC
ENSG00000107443.15	ENSG00000107443.15	ENSG00000107443	CCNJ	-0.0483087576723275	2.54918849887454	-2.04152375110822	0.0419472940161307	0.200046306528179	Gene	DLPFC
ENSG00000188732.10	ENSG00000188732.10	ENSG00000188732	FAM221A	-0.0850310687818175	4.04285091131796	-2.04135322798649	0.0419643246219242	0.200056377066487	Gene	DLPFC
ENSG00000163040.14	ENSG00000163040.14	ENSG00000163040	CCDC74A	0.0909467162772536	1.83550188708784	2.04128995170697	0.0419706456900246	0.200056377066487	Gene	DLPFC
ENSG00000247416.2	ENSG00000247416.2	ENSG00000247416		-0.144448985123654	-0.791830123344992	-2.04117461846525	0.0419821691393439	0.200056377066487	Gene	DLPFC
ENSG00000155463.12	ENSG00000155463.12	ENSG00000155463	OXA1L	-0.039614621811131	4.83172889897663	-2.04108016403237	0.0419916084981972	0.200056377066487	Gene	DLPFC
ENSG00000272157.1	ENSG00000272157.1	ENSG00000272157		0.149334794261633	0.101720274578342	2.0409974615124	0.0419998749038329	0.200056377066487	Gene	DLPFC
ENSG00000183876.8	ENSG00000183876.8	ENSG00000183876	ARSI	-0.153992603613533	0.0926044269810238	-2.04078516503362	0.042021101010199	0.200056377066487	Gene	DLPFC
ENSG00000102780.16	ENSG00000102780.16	ENSG00000102780	DGKH	0.0718650353791492	6.78684625467639	2.04069963642016	0.0420296550207238	0.200056377066487	Gene	DLPFC
ENSG00000156959.8	ENSG00000156959.8	ENSG00000156959	LHFPL4	0.0901274807958312	5.52684835441205	2.04058852538244	0.0420407698273743	0.200056377066487	Gene	DLPFC
ENSG00000267298.1	ENSG00000267298.1	ENSG00000267298		-0.100991629913091	-0.416084754611664	-2.04057097187649	0.0420425259914266	0.200056377066487	Gene	DLPFC
ENSG00000226239.1	ENSG00000226239.1	ENSG00000226239		0.185095004996512	-1.48757494306934	2.04055182961205	0.0420444411760157	0.200056377066487	Gene	DLPFC
ENSG00000179632.9	ENSG00000179632.9	ENSG00000179632	MAF1	-0.0444883182076772	4.59779038849844	-2.04048643974596	0.0420509839948803	0.200056377066487	Gene	DLPFC
ENSG00000237162.1	ENSG00000237162.1	ENSG00000237162		0.114038146793274	-0.62470389540677	2.0404143149999	0.0420582016999753	0.200056377066487	Gene	DLPFC
ENSG00000268055.1	ENSG00000268055.1	ENSG00000268055		0.282919487773711	-0.851267314958381	2.0403734701091	0.0420622896180418	0.200056377066487	Gene	DLPFC
ENSG00000173227.13	ENSG00000173227.13	ENSG00000173227	SYT12	0.109774754432068	5.26566094485684	2.04001976965744	0.0420977034813657	0.200129186999685	Gene	DLPFC
ENSG00000106330.11	ENSG00000106330.11	ENSG00000106330	MOSPD3	-0.065152576645232	1.47265409677288	-2.03989844260481	0.0421098570521089	0.200129186999685	Gene	DLPFC
ENSG00000256616.3	ENSG00000256616.3	ENSG00000256616		-0.116529507962291	0.675961276147946	-2.03975607152619	0.0421241224466359	0.200129186999685	Gene	DLPFC
ENSG00000252985.1	ENSG00000252985.1	ENSG00000252985		-0.152973234883	-0.824061007239498	-2.03958843527201	0.0421409246426453	0.200129186999685	Gene	DLPFC
ENSG00000160563.13	ENSG00000160563.13	ENSG00000160563	MED27	-0.0372560822347615	3.43275021485908	-2.03958011258495	0.0421417589746428	0.200129186999685	Gene	DLPFC
ENSG00000119326.14	ENSG00000119326.14	ENSG00000119326	CTNNAL1	0.0654280123399306	4.41023202613308	2.03957155081966	0.0421426172883818	0.200129186999685	Gene	DLPFC
ENSG00000139364.10	ENSG00000139364.10	ENSG00000139364	TMEM132B	0.067783193352608	8.19652125453664	2.03955734204434	0.0421440417455266	0.200129186999685	Gene	DLPFC
ENSG00000110768.11	ENSG00000110768.11	ENSG00000110768	GTF2H1	0.036433182118618	5.64484332984054	2.03952693365709	0.0421470903825023	0.200129186999685	Gene	DLPFC
ENSG00000177303.9	ENSG00000177303.9	ENSG00000177303	CASKIN2	-0.0859942740076584	4.03459139598309	-2.03930606527036	0.0421692394872857	0.200152300073817	Gene	DLPFC
ENSG00000124217.4	ENSG00000124217.4	ENSG00000124217	MOCS3	0.0433129171053097	3.20094532240948	2.03922827391608	0.0421770429081064	0.200152300073817	Gene	DLPFC
ENSG00000236194.3	ENSG00000236194.3	ENSG00000236194		-0.0777566498985293	1.08685777322967	-2.03921852817616	0.0421780206110675	0.200152300073817	Gene	DLPFC
ENSG00000119973.5	ENSG00000119973.5	ENSG00000119973	PRLHR	0.107263753770638	1.8553751340818	2.03901981500733	0.0421979599266915	0.200205683433082	Gene	DLPFC
ENSG00000118922.17	ENSG00000118922.17	ENSG00000118922	KLF12	0.0575660284314591	6.71079194676375	2.03882857822752	0.0422171566073698	0.200255522148897	Gene	DLPFC
ENSG00000049239.12	ENSG00000049239.12	ENSG00000049239	H6PD	-0.074648843518956	4.6294285241355	-2.03836171932282	0.0422640518868597	0.200436700580766	Gene	DLPFC
ENSG00000148335.14	ENSG00000148335.14	ENSG00000148335	NTMT1	0.0409397509767413	3.47963783325925	2.03751777561165	0.0423489370908123	0.200724830228995	Gene	DLPFC
ENSG00000279233.1	ENSG00000279233.1	ENSG00000279233		0.102289789153762	2.09732840217384	2.03750360247337	0.0423503638833501	0.200724830228995	Gene	DLPFC
ENSG00000177556.11	ENSG00000177556.11	ENSG00000177556	ATOX1	-0.0478393000369565	4.28489630938163	-2.03749783956241	0.0423509440402423	0.200724830228995	Gene	DLPFC
ENSG00000283486.1	ENSG00000283486.1	ENSG00000283486		-0.200584133782536	-0.727802935167171	-2.03726968930047	0.0423739175363292	0.200744438782921	Gene	DLPFC
ENSG00000201700.3	ENSG00000201700.3	ENSG00000201700	SNORD113-3	0.10472784921422	1.75856064351616	2.03726894535642	0.0423739924647799	0.200744438782921	Gene	DLPFC
ENSG00000128000.15	ENSG00000128000.15	ENSG00000128000	ZNF780B	0.0374080814166248	6.42672819839347	2.03719718062856	0.0423812209835553	0.200744438782921	Gene	DLPFC
ENSG00000260464.1	ENSG00000260464.1	ENSG00000260464		0.0850726380115142	2.98071004443136	2.0369360043287	0.0424075368704712	0.200827798963779	Gene	DLPFC
ENSG00000221782.1	ENSG00000221782.1	ENSG00000221782	MIR548F2	0.116822991703137	-0.0409926080086939	2.03676599722542	0.0424246740891756	0.200844078652471	Gene	DLPFC
ENSG00000110955.8	ENSG00000110955.8	ENSG00000110955	ATP5B	0.0514274951121604	8.74186428139672	2.03672894654457	0.042428409687989	0.200844078652471	Gene	DLPFC
ENSG00000270441.1	ENSG00000270441.1	ENSG00000270441		-0.0915443215596916	1.69140154200423	-2.03652087998766	0.0424493929866355	0.200900168792199	Gene	DLPFC
ENSG00000188807.12	ENSG00000188807.12	ENSG00000188807	TMEM201	-0.0591148469637717	3.58135959896407	-2.0364385455394	0.0424576987651035	0.200900168792199	Gene	DLPFC
ENSG00000082014.16	ENSG00000082014.16	ENSG00000082014	SMARCD3	0.0498885810924322	5.50356534968767	2.03634271360969	0.0424673678880929	0.200904658885785	Gene	DLPFC
ENSG00000168621.14	ENSG00000168621.14	ENSG00000168621	GDNF	-0.223841636761311	-1.5162345712135	-2.03625245698007	0.0424764761921216	0.200906494557645	Gene	DLPFC
ENSG00000144792.9	ENSG00000144792.9	ENSG00000144792	ZNF660	-0.0481374584661891	3.51974396845777	-2.0360721419676	0.0424946777629154	0.200951330250371	Gene	DLPFC
ENSG00000137275.13	ENSG00000137275.13	ENSG00000137275	RIPK1	-0.0548762831170146	3.95246612781471	-2.03590664016236	0.0425113898718177	0.200989105531871	Gene	DLPFC
ENSG00000101134.11	ENSG00000101134.11	ENSG00000101134	DOK5	0.0634122308424687	3.9853954430219	2.03524294087829	0.0425784652614205	0.201264928427958	Gene	DLPFC
ENSG00000213903.8	ENSG00000213903.8	ENSG00000213903	LTB4R	-0.107106890033812	0.533883934364949	-2.0349153476327	0.0426116059104409	0.201311260858368	Gene	DLPFC
ENSG00000171606.17	ENSG00000171606.17	ENSG00000171606	ZNF274	-0.0775493854945041	3.79577025657659	-2.03490164214176	0.0426129928902621	0.201311260858368	Gene	DLPFC
ENSG00000157224.15	ENSG00000157224.15	ENSG00000157224	CLDN12	0.070634934781299	5.61411352271701	2.03480094859394	0.0426231841364129	0.201311260858368	Gene	DLPFC
ENSG00000198752.10	ENSG00000198752.10	ENSG00000198752	CDC42BPB	-0.0323346825573363	7.62242846667523	-2.0348006093404	0.0426232184759374	0.201311260858368	Gene	DLPFC
ENSG00000168517.10	ENSG00000168517.10	ENSG00000168517	HEXIM2	0.0633322773987874	1.82070058558655	2.03461463153595	0.0426420468408252	0.201358909031722	Gene	DLPFC
ENSG00000196415.9	ENSG00000196415.9	ENSG00000196415	PRTN3	0.231496223988162	-1.10457650523222	2.0344068289799	0.0426630930950039	0.20141700856881	Gene	DLPFC
ENSG00000253730.1	ENSG00000253730.1	ENSG00000253730		0.154004973106607	-1.518981614415	2.03412470686739	0.0426916805549633	0.201475768988825	Gene	DLPFC
ENSG00000264230.7	ENSG00000264230.7	ENSG00000264230	ANXA8L1	0.202040252050665	-0.15352150274051	2.03403559490069	0.0427007136586512	0.201475768988825	Gene	DLPFC
ENSG00000179813.6	ENSG00000179813.6	ENSG00000179813	FAM216B	0.194299851819409	-1.52639717449967	2.03402513187448	0.0427017743813721	0.201475768988825	Gene	DLPFC
ENSG00000113194.12	ENSG00000113194.12	ENSG00000113194	FAF2	-0.0247460188126044	5.67858498775482	-2.03393071114738	0.0427113475964109	0.201479675936468	Gene	DLPFC
ENSG00000077616.10	ENSG00000077616.10	ENSG00000077616	NAALAD2	0.06707595568395	4.97338814688522	2.03383837745921	0.0427207109712576	0.201482591620635	Gene	DLPFC
ENSG00000167216.16	ENSG00000167216.16	ENSG00000167216	KATNAL2	0.0697113579185529	3.84091085838899	2.03370746577473	0.0427339894511514	0.201503967041563	Gene	DLPFC
ENSG00000188659.9	ENSG00000188659.9	ENSG00000188659	SAXO2	0.0970663735430881	2.18880610966518	2.03350633113021	0.0427543975322297	0.201527516540949	Gene	DLPFC
ENSG00000278540.4	ENSG00000278540.4	ENSG00000278540	ACACA	0.0363317004917171	7.87066733972959	2.03348582957315	0.0427564781827406	0.201527516540949	Gene	DLPFC
ENSG00000107130.9	ENSG00000107130.9	ENSG00000107130	NCS1	0.101329474837997	8.90102672122228	2.03302173062416	0.0428036014037394	0.201663626069593	Gene	DLPFC
ENSG00000085276.17	ENSG00000085276.17	ENSG00000085276	MECOM	-0.117558435994626	3.09079784198315	-2.03294577587102	0.0428113178199923	0.201663626069593	Gene	DLPFC
ENSG00000180611.6	ENSG00000180611.6	ENSG00000180611	MB21D2	0.061882346080963	3.89714191120583	2.03294285211079	0.0428116148750545	0.201663626069593	Gene	DLPFC
ENSG00000283633.1	ENSG00000283633.1	ENSG00000283633		-0.269292514476212	-1.28400513724029	-2.03284935634932	0.0428211149999501	0.201667144007328	Gene	DLPFC
ENSG00000182472.8	ENSG00000182472.8	ENSG00000182472	CAPN12	0.1952806352216	-1.379415270441	2.03269770510363	0.0428365281225387	0.201698502230772	Gene	DLPFC
ENSG00000270589.1	ENSG00000270589.1	ENSG00000270589		-0.126078109417126	0.262454002977566	-2.0325121512566	0.0428553933540588	0.201746098791206	Gene	DLPFC
ENSG00000160991.15	ENSG00000160991.15	ENSG00000160991	ORAI2	0.0716071837963101	4.97439550691662	2.03202183169561	0.042905278019316	0.201819823433158	Gene	DLPFC
ENSG00000001167.14	ENSG00000001167.14	ENSG00000001167	NFYA	-0.0507513901391268	5.1533146199206	-2.03195304642744	0.0429122801111688	0.201819823433158	Gene	DLPFC
ENSG00000115041.12	ENSG00000115041.12	ENSG00000115041	KCNIP3	0.0897815031576545	5.64792969729372	2.03189591981641	0.0429180961312297	0.201819823433158	Gene	DLPFC
ENSG00000100181.22	ENSG00000100181.22	ENSG00000100181	TPTEP1	-0.184992793833814	2.89113660991453	-2.0318256882634	0.0429252472732673	0.201819823433158	Gene	DLPFC
ENSG00000266111.2	ENSG00000266111.2	ENSG00000266111		-0.0820349499859077	0.384731019828943	-2.03173513455013	0.0429344691584246	0.201819823433158	Gene	DLPFC
ENSG00000112118.17	ENSG00000112118.17	ENSG00000112118	MCM3	-0.0505024196228536	3.8402593413929	-2.03173028749808	0.0429349628240035	0.201819823433158	Gene	DLPFC
ENSG00000112339.14	ENSG00000112339.14	ENSG00000112339	HBS1L	-0.0538342724238561	6.93502457125749	-2.03172962580479	0.0429350302169285	0.201819823433158	Gene	DLPFC
ENSG00000255112.2	ENSG00000255112.2	ENSG00000255112	CHMP1B	0.0316650161919078	6.05229888205352	2.03166970485129	0.0429411334897061	0.201819823433158	Gene	DLPFC
ENSG00000165985.9	ENSG00000165985.9	ENSG00000165985	C1QL3	0.136370369922707	5.81931105695374	2.03153617018025	0.0429547373668231	0.201839470506241	Gene	DLPFC
ENSG00000260776.5	ENSG00000260776.5	ENSG00000260776		-0.425379099166349	-1.46910570466491	-2.03145669812329	0.0429628353384525	0.201839470506241	Gene	DLPFC
ENSG00000257585.1	ENSG00000257585.1	ENSG00000257585	LINC00609	-0.234019208239789	1.92039048495713	-2.03120509269987	0.042988481746872	0.201918783071597	Gene	DLPFC
ENSG00000269814.1	ENSG00000269814.1	ENSG00000269814		0.128289243810026	-0.401685004315239	2.03108498929019	0.0430007285968349	0.201934727546077	Gene	DLPFC
ENSG00000079150.17	ENSG00000079150.17	ENSG00000079150	FKBP7	-0.086996365738786	0.580954061819825	-2.03099990722087	0.0430094061403968	0.201934727546077	Gene	DLPFC
ENSG00000108239.8	ENSG00000108239.8	ENSG00000108239	TBC1D12	-0.104910270505706	5.98502397463312	-2.0303213513867	0.0430786654510978	0.202204216880222	Gene	DLPFC
ENSG00000223633.2	ENSG00000223633.2	ENSG00000223633		0.14601425857511	-0.971181145486837	2.03026563073768	0.043084356988802	0.202204216880222	Gene	DLPFC
ENSG00000133114.17	ENSG00000133114.17	ENSG00000133114	GPALPP1	0.0328847046430362	5.99691160012032	2.02995717461742	0.0431158755208716	0.202286539477598	Gene	DLPFC
ENSG00000134333.13	ENSG00000134333.13	ENSG00000134333	LDHA	0.0752609828336221	7.75365001486082	2.02992212573179	0.0431194581090535	0.202286539477598	Gene	DLPFC
ENSG00000116985.11	ENSG00000116985.11	ENSG00000116985	BMP8B	-0.138266804410949	1.7701881995768	-2.02976020372865	0.0431360125531573	0.202292153865713	Gene	DLPFC
ENSG00000260565.6	ENSG00000260565.6	ENSG00000260565		-0.0775184497775942	5.46462372097314	-2.02970527792539	0.0431416292358155	0.202292153865713	Gene	DLPFC
ENSG00000154645.13	ENSG00000154645.13	ENSG00000154645	CHODL	-0.145236440238152	-0.266621963313996	-2.02965280037619	0.043146996141157	0.202292153865713	Gene	DLPFC
ENSG00000141873.10	ENSG00000141873.10	ENSG00000141873	SLC39A3	0.0637863154946682	3.15403498373145	2.02949915757603	0.0431627125258141	0.202324666100149	Gene	DLPFC
ENSG00000149403.11	ENSG00000149403.11	ENSG00000149403	GRIK4	-0.0588341920259319	4.35349349100469	-2.02933753727428	0.043179250185991	0.202361014042931	Gene	DLPFC
ENSG00000119801.12	ENSG00000119801.12	ENSG00000119801	YPEL5	0.0514283655838315	6.95753195557411	2.02923441885816	0.0431898045001975	0.202369311751078	Gene	DLPFC
ENSG00000206140.10	ENSG00000206140.10	ENSG00000206140	TMEM191C	0.106318495601727	0.766255143855698	2.02913332192292	0.0432001540383608	0.202376646785237	Gene	DLPFC
ENSG00000123154.11	ENSG00000123154.11	ENSG00000123154	WDR83	0.0442718946106459	2.94116758903206	2.02862141702315	0.0432525912987918	0.202581104072548	Gene	DLPFC
ENSG00000175792.11	ENSG00000175792.11	ENSG00000175792	RUVBL1	0.0370734423070469	3.83180337126178	2.02794179847017	0.0433222918479959	0.202798939986742	Gene	DLPFC
ENSG00000278576.1	ENSG00000278576.1	ENSG00000278576		-0.0515643597852379	2.56147987458303	-2.02791333118539	0.0433252134839156	0.202798939986742	Gene	DLPFC
ENSG00000189114.6	ENSG00000189114.6	ENSG00000189114	BLOC1S3	-0.0580011661687815	2.33578187853139	-2.02791046001733	0.0433255081650569	0.202798939986742	Gene	DLPFC
ENSG00000108384.14	ENSG00000108384.14	ENSG00000108384	RAD51C	0.0470419432098742	4.60893066649055	2.02775923274637	0.0433410317172315	0.202805928975807	Gene	DLPFC
ENSG00000151332.18	ENSG00000151332.18	ENSG00000151332	MBIP	-0.037646426900835	4.20970338462227	-2.02770111049295	0.0433469992499189	0.202805928975807	Gene	DLPFC
ENSG00000058063.15	ENSG00000058063.15	ENSG00000058063	ATP11B	-0.0406772452481191	6.25621435596888	-2.02761041484314	0.0433563125537341	0.202805928975807	Gene	DLPFC
ENSG00000276740.1	ENSG00000276740.1	ENSG00000276740		0.0826890166634798	2.30355470693324	2.02751334099927	0.0433662826990522	0.202805928975807	Gene	DLPFC
ENSG00000100138.13	ENSG00000100138.13	ENSG00000100138	SNU13	0.050683602679095	6.480071261528	2.0274376899309	0.0433740539280256	0.202805928975807	Gene	DLPFC
ENSG00000130725.7	ENSG00000130725.7	ENSG00000130725	UBE2M	0.0470319911147548	5.72060709685669	2.02732294707189	0.0433858431024312	0.202805928975807	Gene	DLPFC
ENSG00000106799.12	ENSG00000106799.12	ENSG00000106799	TGFBR1	-0.0977636517751371	4.80744904537966	-2.02728654625826	0.0433895836464576	0.202805928975807	Gene	DLPFC
ENSG00000064270.12	ENSG00000064270.12	ENSG00000064270	ATP2C2	0.0824476718466196	2.43834884869575	2.02721026626304	0.0433974230587582	0.202805928975807	Gene	DLPFC
ENSG00000231969.1	ENSG00000231969.1	ENSG00000231969		-0.104375745993455	0.225669648195935	-2.02666347730499	0.0434536525892175	0.203016611891164	Gene	DLPFC
ENSG00000228038.1	ENSG00000228038.1	ENSG00000228038	VN1R51P	0.144918620265241	0.204073992120509	2.02655694640221	0.0434646149811181	0.203016611891164	Gene	DLPFC
ENSG00000072818.11	ENSG00000072818.11	ENSG00000072818	ACAP1	-0.137725646264941	-0.691319599396469	-2.02651490683864	0.0434689416406577	0.203016611891164	Gene	DLPFC
ENSG00000112234.8	ENSG00000112234.8	ENSG00000112234	FBXL4	-0.0395295135722485	5.73982286681325	-2.02628259431515	0.0434928575455394	0.203038780735471	Gene	DLPFC
ENSG00000156026.14	ENSG00000156026.14	ENSG00000156026	MCU	0.0527424624768466	4.15616243486151	2.02621498638363	0.0434998196839544	0.203038780735471	Gene	DLPFC
ENSG00000197774.12	ENSG00000197774.12	ENSG00000197774	EME2	0.080984315419462	4.12629735677584	2.02619285806276	0.043502098622435	0.203038780735471	Gene	DLPFC
ENSG00000136717.14	ENSG00000136717.14	ENSG00000136717	BIN1	-0.0827567849516523	7.15421541957307	-2.02612643815162	0.0435089396454281	0.203038780735471	Gene	DLPFC
ENSG00000237711.1	ENSG00000237711.1	ENSG00000237711	MTCO3P11	-0.127889937024874	-1.03803367111495	-2.02589378402429	0.0435329094201267	0.203098698515275	Gene	DLPFC
ENSG00000267414.1	ENSG00000267414.1	ENSG00000267414		0.105303461602323	0.365159948054846	2.02583070508507	0.0435394102160226	0.203098698515275	Gene	DLPFC
ENSG00000071282.11	ENSG00000071282.11	ENSG00000071282	LMCD1	-0.097404038377427	1.82635165933456	-2.02549016098102	0.0435745202715368	0.203220144142027	Gene	DLPFC
ENSG00000110218.8	ENSG00000110218.8	ENSG00000110218	PANX1	0.0640089278943002	4.92349873014817	2.02540710862538	0.0435830866012307	0.203220144142027	Gene	DLPFC
ENSG00000197563.9	ENSG00000197563.9	ENSG00000197563	PIGN	-0.0497637133866109	5.05685241668723	-2.02523568694372	0.0436007721900152	0.203261471162638	Gene	DLPFC
ENSG00000267524.1	ENSG00000267524.1	ENSG00000267524	RPSAP57	0.129994938577473	0.14117124165494	2.02485024456844	0.0436405605449207	0.203405801010404	Gene	DLPFC
ENSG00000177234.7	ENSG00000177234.7	ENSG00000177234	LINC01561	-0.113038727381948	0.843158572728751	-2.02457128814335	0.0436693758000019	0.203446770497729	Gene	DLPFC
ENSG00000139287.12	ENSG00000139287.12	ENSG00000139287	TPH2	0.139123048991797	1.08886483466217	2.0243518023302	0.0436920592844779	0.203446770497729	Gene	DLPFC
ENSG00000254713.2	ENSG00000254713.2	ENSG00000254713	HNRNPA1P72	0.123023790882475	0.347781504663499	2.02431783070107	0.0436955710873565	0.203446770497729	Gene	DLPFC
ENSG00000181788.3	ENSG00000181788.3	ENSG00000181788	SIAH2	0.0632982141207271	4.15845536412403	2.02429493699134	0.0436979378500036	0.203446770497729	Gene	DLPFC
ENSG00000182307.12	ENSG00000182307.12	ENSG00000182307	C8orf33	0.035846111163919	4.93316166902033	2.02418978427475	0.0437088099847213	0.203446770497729	Gene	DLPFC
ENSG00000262246.5	ENSG00000262246.5	ENSG00000262246	CORO7	-0.0851025977773081	2.63333348231146	-2.0241714731476	0.0437107034755264	0.203446770497729	Gene	DLPFC
ENSG00000108590.10	ENSG00000108590.10	ENSG00000108590	MED31	0.0573564708470011	3.4029506028083	2.02416701696042	0.0437111642850714	0.203446770497729	Gene	DLPFC
ENSG00000215483.9	ENSG00000215483.9	ENSG00000215483	LINC00598	-0.112760439374402	1.11511888757007	-2.02380804493433	0.0437482987350064	0.203578480015313	Gene	DLPFC
ENSG00000188501.11	ENSG00000188501.11	ENSG00000188501	LCTL	-0.202108314176133	-1.4315560475116	-2.02343276591277	0.0437871486914476	0.203707380483922	Gene	DLPFC
ENSG00000263072.6	ENSG00000263072.6	ENSG00000263072	ZNF213-AS1	-0.0511474318390658	3.44528238246405	-2.02336967715496	0.043793682691821	0.203707380483922	Gene	DLPFC
ENSG00000144406.18	ENSG00000144406.18	ENSG00000144406	UNC80	0.0823319505682925	8.72665736749718	2.02285290324265	0.0438472352610348	0.203858768267854	Gene	DLPFC
ENSG00000147434.8	ENSG00000147434.8	ENSG00000147434	CHRNA6	0.145816961657335	0.125271661117087	2.02274926523515	0.0438579818076634	0.203858768267854	Gene	DLPFC
ENSG00000230528.7	ENSG00000230528.7	ENSG00000230528	NOS2P3	0.288637126535301	-1.4039849443359	2.02272941667461	0.0438600402213237	0.203858768267854	Gene	DLPFC
ENSG00000253282.1	ENSG00000253282.1	ENSG00000253282		0.201209731720955	-1.67736192518881	2.02269884525589	0.0438632108193537	0.203858768267854	Gene	DLPFC
ENSG00000164329.13	ENSG00000164329.13	ENSG00000164329	PAPD4	-0.0383671823679744	5.9564252345346	-2.02262885194995	0.0438704706398724	0.203858768267854	Gene	DLPFC
ENSG00000174567.7	ENSG00000174567.7	ENSG00000174567	GOLT1A	0.143935203742391	-0.325168824813105	2.02247091516239	0.0438868558461628	0.20388264440872	Gene	DLPFC
ENSG00000135912.10	ENSG00000135912.10	ENSG00000135912	TTLL4	-0.0753781116351806	4.30768153664516	-2.0223789929773	0.043896394733685	0.20388264440872	Gene	DLPFC
ENSG00000106123.11	ENSG00000106123.11	ENSG00000106123	EPHB6	0.105576927845367	7.37121452293703	2.02232347109957	0.0439021571644455	0.20388264440872	Gene	DLPFC
ENSG00000105948.13	ENSG00000105948.13	ENSG00000105948	TTC26	0.0532466266546937	3.16778765565462	2.02212528673279	0.0439227312911587	0.203937083074769	Gene	DLPFC
ENSG00000075461.5	ENSG00000075461.5	ENSG00000075461	CACNG4	-0.0737656551446999	3.1826215382097	-2.0216990964179	0.0439670031102413	0.204074519198476	Gene	DLPFC
ENSG00000108465.14	ENSG00000108465.14	ENSG00000108465	CDK5RAP3	-0.0596511670799863	5.42477697533431	-2.02158814542351	0.0439785346883335	0.204074519198476	Gene	DLPFC
ENSG00000171456.16	ENSG00000171456.16	ENSG00000171456	ASXL1	-0.03173152256943	6.04593488773356	-2.02151661506087	0.0439859704828687	0.204074519198476	Gene	DLPFC
ENSG00000119950.20	ENSG00000119950.20	ENSG00000119950	MXI1	-0.0600187938508175	6.3936833529354	-2.02149937698897	0.0439877625912424	0.204074519198476	Gene	DLPFC
ENSG00000182010.10	ENSG00000182010.10	ENSG00000182010	RTKN2	0.119640702940996	2.83090557710988	2.02120198594406	0.0440186897751263	0.204176886194712	Gene	DLPFC
ENSG00000160194.17	ENSG00000160194.17	ENSG00000160194	NDUFV3	0.0349841574061621	5.45284444738949	2.02098902299125	0.0440408481851175	0.204238546967979	Gene	DLPFC
ENSG00000117016.9	ENSG00000117016.9	ENSG00000117016	RIMS3	0.117803808446939	8.91111401262653	2.02088424105011	0.044051754027167	0.204240026026859	Gene	DLPFC
ENSG00000269998.1	ENSG00000269998.1	ENSG00000269998		0.113201531364628	2.60197854548741	2.02077039790353	0.0440636055664215	0.204240026026859	Gene	DLPFC
ENSG00000125817.7	ENSG00000125817.7	ENSG00000125817	CENPB	-0.0768138676518485	5.3714030711389	-2.02073047803601	0.0440677620287129	0.204240026026859	Gene	DLPFC
ENSG00000123106.10	ENSG00000123106.10	ENSG00000123106	CCDC91	0.0392771473570974	6.0185313853471	2.02034945731652	0.0441074506897265	0.204297389910847	Gene	DLPFC
ENSG00000154917.10	ENSG00000154917.10	ENSG00000154917	RAB6B	0.0955694380832029	9.01017642506283	2.02029409574417	0.0441132198958125	0.204297389910847	Gene	DLPFC
ENSG00000267605.5	ENSG00000267605.5	ENSG00000267605		0.126504827432261	0.187486265690352	2.02018292063081	0.044124807339657	0.204297389910847	Gene	DLPFC
ENSG00000065923.9	ENSG00000065923.9	ENSG00000065923	SLC9A7	0.0814514719792268	6.98442339150283	2.02018014629767	0.0441250965329555	0.204297389910847	Gene	DLPFC
ENSG00000145824.12	ENSG00000145824.12	ENSG00000145824	CXCL14	0.137218341289071	5.1082152429351	2.02011069770311	0.0441323362981752	0.204297389910847	Gene	DLPFC
ENSG00000144893.12	ENSG00000144893.12	ENSG00000144893	MED12L	0.0633443524545444	6.77520525221486	2.02010103310755	0.0441333438771771	0.204297389910847	Gene	DLPFC
ENSG00000241345.1	ENSG00000241345.1	ENSG00000241345		-0.247339630638792	0.72640093386054	-2.01998348299264	0.044145600584074	0.204313075905279	Gene	DLPFC
ENSG00000254577.1	ENSG00000254577.1	ENSG00000254577		-0.0797763840868111	0.562298636879525	-2.0194346047768	0.0442028691774559	0.204510846871114	Gene	DLPFC
ENSG00000257354.2	ENSG00000257354.2	ENSG00000257354		-0.0925534684435991	2.41569423862695	-2.01940379087586	0.0442060860895936	0.204510846871114	Gene	DLPFC
ENSG00000173145.11	ENSG00000173145.11	ENSG00000173145	NOC3L	-0.0624167035501012	4.15160588091351	-2.01929255134745	0.0442177009342887	0.20451184563479	Gene	DLPFC
ENSG00000115392.11	ENSG00000115392.11	ENSG00000115392	FANCL	-0.0811862642195575	4.85095158634169	-2.01913312631431	0.0442343514786211	0.20451184563479	Gene	DLPFC
ENSG00000280650.1	ENSG00000280650.1	ENSG00000280650	KCNIP4-IT1	0.11025315379173	7.10176880992722	2.01911518288658	0.0442362258447242	0.20451184563479	Gene	DLPFC
ENSG00000256304.1	ENSG00000256304.1	ENSG00000256304	CCDC150P1	0.101559533442842	2.23797938121953	2.01906173834505	0.0442418090474323	0.20451184563479	Gene	DLPFC
ENSG00000100991.11	ENSG00000100991.11	ENSG00000100991	TRPC4AP	-0.0415049719877856	6.30350705882565	-2.01883962193407	0.0442650193314237	0.204578090346373	Gene	DLPFC
ENSG00000257126.5	ENSG00000257126.5	ENSG00000257126	FOXG1-AS1	0.066999050643938	1.89079649226201	2.01865301031553	0.0442845274826021	0.204627201899653	Gene	DLPFC
ENSG00000102580.14	ENSG00000102580.14	ENSG00000102580	DNAJC3	-0.0561989823148967	5.83615114834262	-2.018112987055	0.0443410219155982	0.204812439998034	Gene	DLPFC
ENSG00000105401.7	ENSG00000105401.7	ENSG00000105401	CDC37	0.0479153973518889	6.11160808556513	2.01809986406968	0.0443423955341028	0.204812439998034	Gene	DLPFC
ENSG00000196865.4	ENSG00000196865.4	ENSG00000196865	NHLRC2	-0.0411211697660945	6.20765043126823	-2.01797385796396	0.0443555867710366	0.204832303791925	Gene	DLPFC
ENSG00000206192.7	ENSG00000206192.7	ENSG00000206192	ANKRD20A9P	-0.405232305080648	-1.50917096287761	-2.01760043193557	0.0443946992615358	0.204971838935175	Gene	DLPFC
ENSG00000255062.1	ENSG00000255062.1	ENSG00000255062		0.135343926570832	-0.824522888292317	2.01750360700862	0.0444048454354638	0.204977606489211	Gene	DLPFC
ENSG00000162909.17	ENSG00000162909.17	ENSG00000162909	CAPN2	-0.0621499287647824	6.25986798835306	-2.01726607710229	0.0444297442478701	0.20502346070279	Gene	DLPFC
ENSG00000233487.6	ENSG00000233487.6	ENSG00000233487	RPSAP69	0.127637718371668	1.91272507470123	2.01723474470743	0.0444330295149384	0.20502346070279	Gene	DLPFC
ENSG00000217648.1	ENSG00000217648.1	ENSG00000217648		0.0954115341891987	1.10390238390238	2.01715419869115	0.0444414758778478	0.20502346070279	Gene	DLPFC
ENSG00000239922.1	ENSG00000239922.1	ENSG00000239922		-0.198181094213972	1.54055976731581	-2.01695399980688	0.0444624753912787	0.205060748091257	Gene	DLPFC
ENSG00000172716.16	ENSG00000172716.16	ENSG00000172716	SLFN11	-0.109057773296539	2.63655069735795	-2.01687879346474	0.0444703662019333	0.205060748091257	Gene	DLPFC
ENSG00000116521.10	ENSG00000116521.10	ENSG00000116521	SCAMP3	-0.0528799952466912	3.72970342252137	-2.01680299021925	0.0444783208417575	0.205060748091257	Gene	DLPFC
ENSG00000183578.6	ENSG00000183578.6	ENSG00000183578	TNFAIP8L3	0.0767544391006142	3.25187500780264	2.01673781874191	0.044485160769135	0.205060748091257	Gene	DLPFC
ENSG00000259609.1	ENSG00000259609.1	ENSG00000259609		0.148536570747977	-0.946666021538027	2.01656544487633	0.0445032561810569	0.205103124455965	Gene	DLPFC
ENSG00000094975.13	ENSG00000094975.13	ENSG00000094975	SUCO	-0.0424317203393822	5.84125209395321	-2.0162500883318	0.0445363777291065	0.205214721300177	Gene	DLPFC
ENSG00000279696.1	ENSG00000279696.1	ENSG00000279696		0.0656567569214753	2.64374777620294	2.01597271889566	0.0445655267953735	0.205217353900447	Gene	DLPFC
ENSG00000067992.12	ENSG00000067992.12	ENSG00000067992	PDK3	0.0798862752119402	5.41888511992823	2.01597052646104	0.0445657572651696	0.205217353900447	Gene	DLPFC
ENSG00000165704.14	ENSG00000165704.14	ENSG00000165704	HPRT1	0.0778663457277872	5.80116252143644	2.01596996192087	0.044565816610072	0.205217353900447	Gene	DLPFC
ENSG00000146463.11	ENSG00000146463.11	ENSG00000146463	ZMYM4	0.0245925334212258	7.04833913201805	2.01582320602622	0.0445812459750584	0.205217353900447	Gene	DLPFC
ENSG00000132591.11	ENSG00000132591.11	ENSG00000132591	ERAL1	-0.0335724668102026	4.0769143353864	-2.01582092324573	0.0445814860137912	0.205217353900447	Gene	DLPFC
ENSG00000185760.15	ENSG00000185760.15	ENSG00000185760	KCNQ5	0.127152028890495	7.31049550761956	2.01553076862462	0.0446120052434621	0.205242503705534	Gene	DLPFC
ENSG00000204745.3	ENSG00000204745.3	ENSG00000204745		-0.112162549309593	1.07315435283733	-2.01552954185531	0.0446121343158674	0.205242503705534	Gene	DLPFC
ENSG00000156990.14	ENSG00000156990.14	ENSG00000156990	RPUSD3	0.0471511708886975	4.25288845675093	2.01551489855179	0.0446136750100835	0.205242503705534	Gene	DLPFC
ENSG00000119509.12	ENSG00000119509.12	ENSG00000119509	INVS	-0.0468421457778809	4.72506763575936	-2.01522842382172	0.0446438254988524	0.205340206761442	Gene	DLPFC
ENSG00000133519.12	ENSG00000133519.12	ENSG00000133519	ZDHHC8P1	0.0993909965221999	2.89348284272735	2.01478215368258	0.0446908283007825	0.205465762199601	Gene	DLPFC
ENSG00000103460.16	ENSG00000103460.16	ENSG00000103460	TOX3	0.0648345198109881	2.58605128271338	2.01472747915379	0.0446965897036184	0.205465762199601	Gene	DLPFC
ENSG00000204590.12	ENSG00000204590.12	ENSG00000204590	GNL1	0.0435776436993509	7.17580545716104	2.01467708160299	0.0447019009713778	0.205465762199601	Gene	DLPFC
ENSG00000130768.14	ENSG00000130768.14	ENSG00000130768	SMPDL3B	-0.184400741169709	-0.946470317799891	-2.01463064109252	0.0447067956902036	0.205465762199601	Gene	DLPFC
ENSG00000162377.5	ENSG00000162377.5	ENSG00000162377	COA7	0.0510403493779307	5.08816545959781	2.01424112283189	0.0447478678613251	0.205613507709826	Gene	DLPFC
ENSG00000237788.1	ENSG00000237788.1	ENSG00000237788		-0.119275801444427	-0.198399480966494	-2.01391896538225	0.0447818614183103	0.205654495514987	Gene	DLPFC
ENSG00000263956.6	ENSG00000263956.6	ENSG00000263956	NBPF11	-0.0669221664151615	3.9030016307761	-2.01388555306583	0.0447853882860485	0.205654495514987	Gene	DLPFC
ENSG00000224184.5	ENSG00000224184.5	ENSG00000224184	MIR3681HG	0.131709319747057	-0.48521865061726	2.01386233989122	0.0447878387125202	0.205654495514987	Gene	DLPFC
ENSG00000116898.11	ENSG00000116898.11	ENSG00000116898	MRPS15	0.0317347258278733	4.35581913014753	2.01376046010541	0.0447985946778265	0.205654495514987	Gene	DLPFC
ENSG00000023330.14	ENSG00000023330.14	ENSG00000023330	ALAS1	0.0367236001036949	5.33577610312561	2.01368045008021	0.0448070432754831	0.205654495514987	Gene	DLPFC
ENSG00000137462.6	ENSG00000137462.6	ENSG00000137462	TLR2	-0.24626189227733	1.42366848893981	-2.01364917358503	0.0448103462600475	0.205654495514987	Gene	DLPFC
ENSG00000088205.12	ENSG00000088205.12	ENSG00000088205	DDX18	-0.0387379475084265	5.77536027981249	-2.01349755367827	0.044826361150517	0.205687021419391	Gene	DLPFC
ENSG00000115825.9	ENSG00000115825.9	ENSG00000115825	PRKD3	-0.0869396853365699	4.2626720300165	-2.01322376048504	0.0448552929065023	0.205778791969914	Gene	DLPFC
ENSG00000139915.18	ENSG00000139915.18	ENSG00000139915	MDGA2	0.0624223580488761	5.87762655507782	2.01298262651728	0.0448807866556939	0.205854756870502	Gene	DLPFC
ENSG00000273618.1	ENSG00000273618.1	ENSG00000273618		-0.118619565705504	0.592795210915457	-2.01276353289534	0.044903960841846	0.205898139465764	Gene	DLPFC
ENSG00000272872.1	ENSG00000272872.1	ENSG00000272872		-0.252424738091731	-1.30965159367718	-2.01272423208777	0.0449081188773586	0.205898139465764	Gene	DLPFC
ENSG00000283462.1	ENSG00000283462.1	ENSG00000283462		-0.250723387611666	1.04024143004131	-2.01258660278288	0.0449226826637059	0.20592393272764	Gene	DLPFC
ENSG00000241787.1	ENSG00000241787.1	ENSG00000241787	MTND4P16	-0.0948575589250134	0.440480684330833	-2.01230629218058	0.0449523572031258	0.205947336901835	Gene	DLPFC
ENSG00000114503.10	ENSG00000114503.10	ENSG00000114503	NCBP2	0.0346970837348661	5.62390800520794	2.01229578961734	0.0449534693592309	0.205947336901835	Gene	DLPFC
ENSG00000169258.6	ENSG00000169258.6	ENSG00000169258	GPRIN1	0.0961037955252198	5.47793265629101	2.0122850603065	0.0449546055505589	0.205947336901835	Gene	DLPFC
ENSG00000105642.15	ENSG00000105642.15	ENSG00000105642	KCNN1	0.100578812635147	4.83422840146722	2.01151768100637	0.0450359310620064	0.206278889808661	Gene	DLPFC
ENSG00000177485.6	ENSG00000177485.6	ENSG00000177485	ZBTB33	0.0440028580291187	5.6195475724163	2.0110757701053	0.045082820509017	0.206417975763608	Gene	DLPFC
ENSG00000119636.15	ENSG00000119636.15	ENSG00000119636	BBOF1	0.0488117218539589	3.33496487459109	2.01099318977829	0.0450915873690324	0.206417975763608	Gene	DLPFC
ENSG00000245975.2	ENSG00000245975.2	ENSG00000245975		-0.110549942078802	0.120690355163677	-2.01097036472332	0.0450940107681149	0.206417975763608	Gene	DLPFC
ENSG00000167778.8	ENSG00000167778.8	ENSG00000167778	SPRYD3	0.0653532271893378	7.23430296431803	2.0108938526079	0.0451021350750467	0.206417975763608	Gene	DLPFC
ENSG00000186017.14	ENSG00000186017.14	ENSG00000186017	ZNF566	0.0351000648358632	4.61809803640645	2.01073131989669	0.0451193974433316	0.206455967765028	Gene	DLPFC
ENSG00000261786.1	ENSG00000261786.1	ENSG00000261786		0.0936194651550486	4.92028797029479	2.01047789656717	0.0451463243365555	0.206470813499487	Gene	DLPFC
ENSG00000111816.7	ENSG00000111816.7	ENSG00000111816	FRK	-0.12258470672577	3.01813490384919	-2.01039490488549	0.0451551453773141	0.206470813499487	Gene	DLPFC
ENSG00000256361.1	ENSG00000256361.1	ENSG00000256361		-0.127296544190452	-0.54294049295177	-2.01034552741163	0.0451603943150587	0.206470813499487	Gene	DLPFC
ENSG00000279118.1	ENSG00000279118.1	ENSG00000279118		-0.124562821866181	3.60668498752342	-2.01020695174215	0.0451751279832383	0.206470813499487	Gene	DLPFC
ENSG00000048540.14	ENSG00000048540.14	ENSG00000048540	LMO3	0.0737550132916942	8.51981199423799	2.01019879314278	0.0451759955502078	0.206470813499487	Gene	DLPFC
ENSG00000206567.9	ENSG00000206567.9	ENSG00000206567		0.112834827765462	0.500388076727537	2.01019487086229	0.0451764126416475	0.206470813499487	Gene	DLPFC
ENSG00000105738.10	ENSG00000105738.10	ENSG00000105738	SIPA1L3	-0.0646694698937542	4.66631257626073	-2.01008247092349	0.0451883665258365	0.20648448559872	Gene	DLPFC
ENSG00000126950.7	ENSG00000126950.7	ENSG00000126950	TMEM35A	0.094431942014106	5.20522094837709	2.00986392410801	0.0452116169385259	0.20654976058828	Gene	DLPFC
ENSG00000155096.13	ENSG00000155096.13	ENSG00000155096	AZIN1	0.0455329979925199	7.93228260348556	2.00952535432484	0.0452476561632559	0.206673423938393	Gene	DLPFC
ENSG00000188277.9	ENSG00000188277.9	ENSG00000188277	C15orf62	0.19132590773804	-1.65993701222528	2.00909109791036	0.0452939163976839	0.206843714546331	Gene	DLPFC
ENSG00000075568.16	ENSG00000075568.16	ENSG00000075568	TMEM131	-0.0274101966442897	6.37426194120149	-2.00897103681218	0.0453067132647375	0.206861150793953	Gene	DLPFC
ENSG00000108947.4	ENSG00000108947.4	ENSG00000108947	EFNB3	0.102611701840041	4.95002360718357	2.00878923699088	0.0453260964593159	0.2069044335183	Gene	DLPFC
ENSG00000226067.6	ENSG00000226067.6	ENSG00000226067	LINC00623	0.0834207441100585	1.85936282497071	2.00871368006771	0.0453341542775458	0.2069044335183	Gene	DLPFC
ENSG00000119231.10	ENSG00000119231.10	ENSG00000119231	SENP5	0.0264538896120971	6.91265750336871	2.00843221108057	0.0453641823979837	0.206959643099509	Gene	DLPFC
ENSG00000104889.4	ENSG00000104889.4	ENSG00000104889	RNASEH2A	-0.0841397164639837	1.14752819958369	-2.0083959134968	0.0453680559796352	0.206959643099509	Gene	DLPFC
ENSG00000173898.11	ENSG00000173898.11	ENSG00000173898	SPTBN2	0.104934024445252	7.93359148678463	2.00834771424568	0.0453732001083214	0.206959643099509	Gene	DLPFC
ENSG00000196155.12	ENSG00000196155.12	ENSG00000196155	PLEKHG4	-0.123804078176662	1.22988233821726	-2.00819804540459	0.0453891768599227	0.206991537148804	Gene	DLPFC
ENSG00000200534.1	ENSG00000200534.1	ENSG00000200534	SNORA33	-0.124993912907506	-0.387733131147382	-2.00808482946238	0.045401265524544	0.20700569095982	Gene	DLPFC
ENSG00000138085.16	ENSG00000138085.16	ENSG00000138085	ATRAID	-0.057028777490949	3.9853756519225	-2.00789345094999	0.0454217062168329	0.207057912451447	Gene	DLPFC
ENSG00000278654.1	ENSG00000278654.1	ENSG00000278654		0.123918364791225	0.273428387104246	2.00763659144768	0.045449153023742	0.20714204480989	Gene	DLPFC
ENSG00000237438.7	ENSG00000237438.7	ENSG00000237438	CECR7	0.0942870430770743	3.00079368982231	2.00727774840563	0.0454875208188781	0.207275908256751	Gene	DLPFC
ENSG00000161040.16	ENSG00000161040.16	ENSG00000161040	FBXL13	-0.0536589204370691	2.41229267738919	-2.00697939292583	0.045519442101989	0.20736423608173	Gene	DLPFC
ENSG00000100243.20	ENSG00000100243.20	ENSG00000100243	CYB5R3	-0.0580753302891781	5.27302970735035	-2.00692834311502	0.0455249058596896	0.20736423608173	Gene	DLPFC
ENSG00000169641.13	ENSG00000169641.13	ENSG00000169641	LUZP1	0.0777983307371262	7.20497231060696	2.00652884631899	0.0455676823615333	0.207464722093671	Gene	DLPFC
ENSG00000091140.12	ENSG00000091140.12	ENSG00000091140	DLD	0.0453492765862543	6.57636917299488	2.00648364131643	0.0455725248720373	0.207464722093671	Gene	DLPFC
ENSG00000151093.7	ENSG00000151093.7	ENSG00000151093	OXSM	0.0558135911178425	2.49290412397553	2.00647004495093	0.0455739814452047	0.207464722093671	Gene	DLPFC
ENSG00000226752.8	ENSG00000226752.8	ENSG00000226752	PSMD5-AS1	0.127402518288702	3.52878850849701	2.00629506103351	0.0455927309185077	0.20747018430889	Gene	DLPFC
ENSG00000196247.11	ENSG00000196247.11	ENSG00000196247	ZNF107	-0.0758520469601178	4.03662312599882	-2.00629076161768	0.0455931916817531	0.20747018430889	Gene	DLPFC
ENSG00000101349.16	ENSG00000101349.16	ENSG00000101349	PAK5	0.0796697723986557	5.65511256337772	2.00585579279383	0.0456398271398016	0.207614208346533	Gene	DLPFC
ENSG00000128185.9	ENSG00000128185.9	ENSG00000128185	DGCR6L	0.0564262548034544	3.86709669033651	2.00582747231856	0.0456428649366374	0.207614208346533	Gene	DLPFC
ENSG00000163072.15	ENSG00000163072.15	ENSG00000163072	NOSTRIN	-0.116318964728404	2.35033720545674	-2.00549278396464	0.0456787782563995	0.207702777075713	Gene	DLPFC
ENSG00000226314.7	ENSG00000226314.7	ENSG00000226314	ZNF192P1	-0.0778288622716714	3.10606401336537	-2.00531315477079	0.045698063003228	0.207702777075713	Gene	DLPFC
ENSG00000090615.13	ENSG00000090615.13	ENSG00000090615	GOLGA3	0.0302930960784854	6.29272645244795	2.00521874096118	0.0457082019036372	0.207702777075713	Gene	DLPFC
ENSG00000223548.1	ENSG00000223548.1	ENSG00000223548		-0.229116996295329	-1.86106217679621	-2.00510166877064	0.0457207766832402	0.207702777075713	Gene	DLPFC
ENSG00000146540.14	ENSG00000146540.14	ENSG00000146540	C7orf50	0.0549111484810131	4.76859668581403	2.00502844311587	0.0457286433735101	0.207702777075713	Gene	DLPFC
ENSG00000177225.16	ENSG00000177225.16	ENSG00000177225	PDDC1	0.0475900293447011	5.63824878892605	2.00501886924741	0.0457296719864572	0.207702777075713	Gene	DLPFC
ENSG00000137968.16	ENSG00000137968.16	ENSG00000137968	SLC44A5	0.0856649060262691	4.7111563268342	2.00498934435364	0.0457328442535912	0.207702777075713	Gene	DLPFC
ENSG00000278399.1	ENSG00000278399.1	ENSG00000278399		-0.14061707541466	-1.37819229909809	-2.00495281352726	0.0457367695225423	0.207702777075713	Gene	DLPFC
ENSG00000166426.7	ENSG00000166426.7	ENSG00000166426	CRABP1	0.174912454881637	0.86181611391968	2.00469618964874	0.04576435201641	0.207702777075713	Gene	DLPFC
ENSG00000272674.3	ENSG00000272674.3	ENSG00000272674	PCDHB16	-0.0591741144186077	2.71541434105087	-2.00469470277404	0.0457645118699433	0.207702777075713	Gene	DLPFC
ENSG00000075391.16	ENSG00000075391.16	ENSG00000075391	RASAL2	0.0589761498148542	7.437896891658	2.00466427326647	0.0457677834425846	0.207702777075713	Gene	DLPFC
ENSG00000196199.13	ENSG00000196199.13	ENSG00000196199	MPHOSPH8	0.0322440730668881	6.72026946268077	2.00463882591624	0.0457705195196578	0.207702777075713	Gene	DLPFC
ENSG00000245849.6	ENSG00000245849.6	ENSG00000245849	RAD51-AS1	-0.0667200534062938	2.78583175727911	-2.00423094540893	0.0458143933683371	0.207724476399231	Gene	DLPFC
ENSG00000151414.14	ENSG00000151414.14	ENSG00000151414	NEK7	-0.0927006807543399	5.96805326752379	-2.00414411040929	0.0458237384061508	0.207724476399231	Gene	DLPFC
ENSG00000140287.10	ENSG00000140287.10	ENSG00000140287	HDC	0.223713346068567	-1.50573802021008	2.0040977516462	0.0458287281191697	0.207724476399231	Gene	DLPFC
ENSG00000255270.1	ENSG00000255270.1	ENSG00000255270	NAV2-IT1	-0.129614938307924	-0.123585384030086	-2.00407927684588	0.0458307167375802	0.207724476399231	Gene	DLPFC
ENSG00000144815.15	ENSG00000144815.15	ENSG00000144815	NXPE3	-0.0697387276594556	6.57592827794094	-2.00398747803529	0.0458405989989786	0.207724476399231	Gene	DLPFC
ENSG00000175787.16	ENSG00000175787.16	ENSG00000175787	ZNF169	0.0485009173417325	3.5424122474038	2.00391498590894	0.0458484041445337	0.207724476399231	Gene	DLPFC
ENSG00000149295.13	ENSG00000149295.13	ENSG00000149295	DRD2	0.137236991136968	-0.657962940576589	2.00385052536209	0.0458553454833024	0.207724476399231	Gene	DLPFC
ENSG00000231826.5	ENSG00000231826.5	ENSG00000231826		-0.205986080519086	-1.49583573451186	-2.00384682095578	0.0458557444138369	0.207724476399231	Gene	DLPFC
ENSG00000183111.11	ENSG00000183111.11	ENSG00000183111	ARHGEF37	-0.135029523225894	4.85760148225361	-2.00384029509007	0.0458564471967746	0.207724476399231	Gene	DLPFC
ENSG00000132017.10	ENSG00000132017.10	ENSG00000132017	DCAF15	-0.065603215168297	2.45576933869526	-2.0036803537555	0.045873674433077	0.207729021997477	Gene	DLPFC
ENSG00000237753.1	ENSG00000237753.1	ENSG00000237753		0.0808634957802901	1.68948940197701	2.00362675498213	0.0458794487666124	0.207729021997477	Gene	DLPFC
ENSG00000158793.13	ENSG00000158793.13	ENSG00000158793	NIT1	0.0368373581765881	4.10450257006296	2.00357987390941	0.0458844998891081	0.207729021997477	Gene	DLPFC
ENSG00000197580.11	ENSG00000197580.11	ENSG00000197580	BCO2	-0.0501345373982676	3.92446214003598	-2.00323513596879	0.0459216575508478	0.207856398489977	Gene	DLPFC
ENSG00000186479.4	ENSG00000186479.4	ENSG00000186479	RGS7BP	0.106113627007047	7.06556816385259	2.00273520534599	0.0459755879133045	0.207989014718947	Gene	DLPFC
ENSG00000102172.15	ENSG00000102172.15	ENSG00000102172	SMS	0.0632184454827384	6.06815314662669	2.00270022892257	0.0459793630236078	0.207989014718947	Gene	DLPFC
ENSG00000111581.9	ENSG00000111581.9	ENSG00000111581	NUP107	-0.0557814104060999	4.5000099394525	-2.00255078448219	0.0459954959640602	0.207989014718947	Gene	DLPFC
ENSG00000143190.21	ENSG00000143190.21	ENSG00000143190	POU2F1	-0.0444500543739493	6.35849671803845	-2.0025340533316	0.0459973024360132	0.207989014718947	Gene	DLPFC
ENSG00000229618.1	ENSG00000229618.1	ENSG00000229618		0.150592614981636	1.41301637549461	2.00247322825684	0.0460038702599948	0.207989014718947	Gene	DLPFC
ENSG00000128918.14	ENSG00000128918.14	ENSG00000128918	ALDH1A2	0.0812416769113102	2.2756239173893	2.00246163131333	0.0460051225751012	0.207989014718947	Gene	DLPFC
ENSG00000230793.1	ENSG00000230793.1	ENSG00000230793	SMARCE1P5	0.0985282773411627	0.898517270275702	2.00224503514713	0.0460285173691014	0.208053955594806	Gene	DLPFC
ENSG00000125850.10	ENSG00000125850.10	ENSG00000125850	OVOL2	0.142266012828467	0.276804154891206	2.00204122649758	0.0460505401574158	0.208112670593704	Gene	DLPFC
ENSG00000170456.15	ENSG00000170456.15	ENSG00000170456	DENND5B	0.0496702270595524	7.41763965052912	2.0019095064103	0.0460647780703169	0.20813618787253	Gene	DLPFC
ENSG00000250790.4	ENSG00000250790.4	ENSG00000250790		0.0924753902801795	1.42339842685396	2.00167640948771	0.0460899831517903	0.208209239575313	Gene	DLPFC
ENSG00000111880.15	ENSG00000111880.15	ENSG00000111880	RNGTT	0.0317558064629454	5.60751291657044	2.00153779385557	0.0461049773750493	0.208236144627281	Gene	DLPFC
ENSG00000189337.16	ENSG00000189337.16	ENSG00000189337	KAZN	-0.0482358090819891	6.002654537698	-2.00124780197954	0.0461363594965807	0.208337041638911	Gene	DLPFC
ENSG00000206195.10	ENSG00000206195.10	ENSG00000206195		-0.182547304248052	1.53463838848423	-2.00108303518285	0.0461541981518884	0.208376753129798	Gene	DLPFC
ENSG00000071994.10	ENSG00000071994.10	ENSG00000071994	PDCD2	0.034061503889285	4.67067543739567	2.00081214069421	0.0461835395151356	0.208431390117639	Gene	DLPFC
ENSG00000153157.12	ENSG00000153157.12	ENSG00000153157	SYCP2L	0.0739968047380559	2.58793172496275	2.0008042565641	0.0461843937041776	0.208431390117639	Gene	DLPFC
ENSG00000158092.6	ENSG00000158092.6	ENSG00000158092	NCK1	-0.037003782016435	4.06583511949138	-2.00062073267396	0.0462042809790382	0.208480303461822	Gene	DLPFC
ENSG00000246375.2	ENSG00000246375.2	ENSG00000246375		-0.231820331549619	0.643333795856903	-2.00019647108527	0.0462502831351051	0.208565891911887	Gene	DLPFC
ENSG00000019169.10	ENSG00000019169.10	ENSG00000019169	MARCO	0.382266810213223	-1.73444156268347	2.00016601203692	0.0462535872613552	0.208565891911887	Gene	DLPFC
ENSG00000084234.16	ENSG00000084234.16	ENSG00000084234	APLP2	0.0430244045807923	8.54974374467779	2.00012796378116	0.0462577149274507	0.208565891911887	Gene	DLPFC
ENSG00000234432.4	ENSG00000234432.4	ENSG00000234432		0.11919164152373	-0.231904228992373	2.00011187531444	0.0462594603789115	0.208565891911887	Gene	DLPFC
ENSG00000148737.16	ENSG00000148737.16	ENSG00000148737	TCF7L2	-0.0552235644927342	4.00121287720358	-1.99998544170694	0.0462731792073618	0.208586925407632	Gene	DLPFC
ENSG00000184261.4	ENSG00000184261.4	ENSG00000184261	KCNK12	0.0957044875724104	4.30619057541931	1.99961782420747	0.0463130875248534	0.208725982684878	Gene	DLPFC
ENSG00000180481.10	ENSG00000180481.10	ENSG00000180481	GLIPR1L2	-0.135837221944377	1.8256495834481	-1.99943082134497	0.046333399599393	0.208776685579976	Gene	DLPFC
ENSG00000105793.15	ENSG00000105793.15	ENSG00000105793	GTPBP10	0.0458248003378409	5.48395721929693	1.99919744069919	0.0463587597506227	0.208845595744472	Gene	DLPFC
ENSG00000231050.1	ENSG00000231050.1	ENSG00000231050		0.115724645619683	-0.285146879119045	1.9991232651744	0.0463668224416412	0.208845595744472	Gene	DLPFC
ENSG00000259623.1	ENSG00000259623.1	ENSG00000259623		0.0514335565391273	5.69738379887667	1.99871361450145	0.0464113717860597	0.209005393780107	Gene	DLPFC
ENSG00000241370.5	ENSG00000241370.5	ENSG00000241370	RPP21	0.112193456172167	-0.319394243697742	1.99814721898579	0.0464730266708667	0.209193418901432	Gene	DLPFC
ENSG00000139266.5	ENSG00000139266.5	ENSG00000139266	MARCH9	0.0462515690180616	3.16756507072669	1.99813261287634	0.0464746175317319	0.209193418901432	Gene	DLPFC
ENSG00000184508.10	ENSG00000184508.10	ENSG00000184508	HDDC3	0.0430247211718729	3.00043618087008	1.99807985451344	0.0464803642239868	0.209193418901432	Gene	DLPFC
ENSG00000134343.12	ENSG00000134343.12	ENSG00000134343	ANO3	0.131098374265273	6.05463693546665	1.99782956387874	0.0465076352580273	0.209241694786997	Gene	DLPFC
ENSG00000151327.12	ENSG00000151327.12	ENSG00000151327	FAM177A1	-0.0732286644705596	5.34204573247392	-1.99781470472797	0.0465092546987374	0.209241694786997	Gene	DLPFC
ENSG00000139233.6	ENSG00000139233.6	ENSG00000139233	LLPH	-0.0484059817893105	4.05451110180576	-1.9976625224525	0.0465258431939202	0.209275459067694	Gene	DLPFC
ENSG00000238194.1	ENSG00000238194.1	ENSG00000238194		-0.23556297626679	-1.16185276545525	-1.9975296122696	0.0465403350428828	0.209299781193241	Gene	DLPFC
ENSG00000254936.4	ENSG00000254936.4	ENSG00000254936		0.0639860937216427	2.52883090589679	1.99742621476713	0.0465516116182724	0.209309637016662	Gene	DLPFC
ENSG00000117600.12	ENSG00000117600.12	ENSG00000117600	PLPPR4	0.0900472062642457	7.38509351615347	1.99722309685452	0.0465737704688573	0.209368409333074	Gene	DLPFC
ENSG00000168610.14	ENSG00000168610.14	ENSG00000168610	STAT3	-0.0690113108911288	6.238738293428	-1.99705575501291	0.0465920330794475	0.209409646921067	Gene	DLPFC
ENSG00000047315.14	ENSG00000047315.14	ENSG00000047315	POLR2B	0.0408943264164165	6.89891734679903	1.99694724868169	0.0466038779960874	0.209417781881815	Gene	DLPFC
ENSG00000187486.5	ENSG00000187486.5	ENSG00000187486	KCNJ11	0.0835169436661728	3.63973180069136	1.99675131491765	0.0466252732336428	0.209417781881815	Gene	DLPFC
ENSG00000012983.11	ENSG00000012983.11	ENSG00000012983	MAP4K5	-0.0837275568824146	6.626898820721	-1.99674011782169	0.0466264961655718	0.209417781881815	Gene	DLPFC
ENSG00000134352.19	ENSG00000134352.19	ENSG00000134352	IL6ST	-0.0583975948636949	8.57169410730583	-1.99670619004816	0.0466302018774126	0.209417781881815	Gene	DLPFC
ENSG00000272301.1	ENSG00000272301.1	ENSG00000272301		0.0698485303242676	1.4489337279829	1.99653946424412	0.0466484158790476	0.209458751400775	Gene	DLPFC
ENSG00000111325.16	ENSG00000111325.16	ENSG00000111325	OGFOD2	0.0859269929505852	0.257719101333009	1.99640235870604	0.0466633985127677	0.209477129151972	Gene	DLPFC
ENSG00000071564.14	ENSG00000071564.14	ENSG00000071564	TCF3	-0.0615713619419387	3.13296581994671	-1.99631723832657	0.0466727023529649	0.209477129151972	Gene	DLPFC
ENSG00000148334.14	ENSG00000148334.14	ENSG00000148334	PTGES2	0.05478309614918	5.0447972892579	1.99602842411075	0.0467042820522902	0.209477129151972	Gene	DLPFC
ENSG00000128567.16	ENSG00000128567.16	ENSG00000128567	PODXL	-0.0777200881521909	5.70760422231111	-1.99600004840991	0.0467073856994641	0.209477129151972	Gene	DLPFC
ENSG00000179604.9	ENSG00000179604.9	ENSG00000179604	CDC42EP4	-0.0794956722111662	5.3960053699978	-1.9959860217425	0.0467089199577263	0.209477129151972	Gene	DLPFC
ENSG00000132881.11	ENSG00000132881.11	ENSG00000132881	RSG1	0.0717028626780349	2.28335615080876	1.99595834641962	0.046711947251654	0.209477129151972	Gene	DLPFC
ENSG00000256196.1	ENSG00000256196.1	ENSG00000256196		0.136898236224813	0.252938403256523	1.99591988414452	0.0467161547629165	0.209477129151972	Gene	DLPFC
ENSG00000172346.14	ENSG00000172346.14	ENSG00000172346	CSDC2	0.112904919195382	3.19340665744344	1.99563640374534	0.0467471754713001	0.209575437961332	Gene	DLPFC
ENSG00000179364.13	ENSG00000179364.13	ENSG00000179364	PACS2	-0.0646943521545011	6.71344895234675	-1.99532689447731	0.046781064345486	0.209661006881286	Gene	DLPFC
ENSG00000078124.11	ENSG00000078124.11	ENSG00000078124	ACER3	-0.0752393071141057	6.10525435451197	-1.9952144959418	0.0467933762546408	0.209661006881286	Gene	DLPFC
ENSG00000124333.15	ENSG00000124333.15	ENSG00000124333	VAMP7	0.357415980124572	-0.428387068879566	1.99521279151576	0.0467935629751105	0.209661006881286	Gene	DLPFC
ENSG00000133067.17	ENSG00000133067.17	ENSG00000133067	LGR6	-0.248542152719334	-1.01003301074268	-1.99495041348256	0.046822314090304	0.209712156640133	Gene	DLPFC
ENSG00000143575.14	ENSG00000143575.14	ENSG00000143575	HAX1	0.0365629851900475	5.20241660305765	1.99491886120243	0.0468257725620411	0.209712156640133	Gene	DLPFC
ENSG00000225662.2	ENSG00000225662.2	ENSG00000225662		0.158453489322715	-1.10582101524826	1.99485943977626	0.0468322863802024	0.209712156640133	Gene	DLPFC
ENSG00000243101.1	ENSG00000243101.1	ENSG00000243101	RPS3P7	-0.107223911761023	-0.266822502455167	-1.99384280728234	0.0469438490122007	0.210163158126803	Gene	DLPFC
ENSG00000246323.2	ENSG00000246323.2	ENSG00000246323		0.107650780573535	0.165585179243455	1.99377546600386	0.0469512467936392	0.210163158126803	Gene	DLPFC
ENSG00000124787.13	ENSG00000124787.13	ENSG00000124787	RPP40	0.0666501605495186	2.08482106784124	1.99363788214398	0.0469663641414251	0.210189989015985	Gene	DLPFC
ENSG00000101166.15	ENSG00000101166.15	ENSG00000101166	PRELID3B	-0.0572982293737157	4.87587029966123	-1.99340694289426	0.0469917483755797	0.21026274826665	Gene	DLPFC
ENSG00000158636.16	ENSG00000158636.16	ENSG00000158636	EMSY	-0.0357434473606586	5.39342285750795	-1.99303276644951	0.0470329014696918	0.210406022710724	Gene	DLPFC
ENSG00000144224.16	ENSG00000144224.16	ENSG00000144224	UBXN4	-0.0376030377114047	6.7714162593829	-1.99277980989895	0.0470607396674112	0.210449878762102	Gene	DLPFC
ENSG00000118298.10	ENSG00000118298.10	ENSG00000118298	CA14	-0.23552834751638	2.23272891511559	-1.99272403741073	0.0470668793748961	0.210449878762102	Gene	DLPFC
ENSG00000163629.12	ENSG00000163629.12	ENSG00000163629	PTPN13	-0.0657609618900616	6.71189304902421	-1.99269470859021	0.0470701083059643	0.210449878762102	Gene	DLPFC
ENSG00000095303.14	ENSG00000095303.14	ENSG00000095303	PTGS1	-0.138166296478484	2.08572950311395	-1.9925966353982	0.047080906948182	0.210457317652147	Gene	DLPFC
ENSG00000204894.4	ENSG00000204894.4	ENSG00000204894		-0.378306283575438	-1.80485040222061	-1.99238448510326	0.0471042735515217	0.210520923055967	Gene	DLPFC
ENSG00000117000.8	ENSG00000117000.8	ENSG00000117000	RLF	0.0356376352159842	6.51569295226484	1.99224845525311	0.0471192612704781	0.21054706369483	Gene	DLPFC
ENSG00000234405.1	ENSG00000234405.1	ENSG00000234405		0.150604519998595	-1.17567574481405	1.99191857257572	0.0471556243539106	0.210634945620932	Gene	DLPFC
ENSG00000228376.3	ENSG00000228376.3	ENSG00000228376	GAS2L1P2	0.164552236505323	-0.706092442517969	1.99190415785869	0.0471572138336199	0.210634945620932	Gene	DLPFC
ENSG00000158887.15	ENSG00000158887.15	ENSG00000158887	MPZ	0.0848930443938412	1.01498797278379	1.99141247459468	0.0472114577909725	0.210836358993257	Gene	DLPFC
ENSG00000183696.13	ENSG00000183696.13	ENSG00000183696	UPP1	0.0672161679300562	4.66671915007931	1.99126512232491	0.0472277243912718	0.210868128343122	Gene	DLPFC
ENSG00000175265.17	ENSG00000175265.17	ENSG00000175265	GOLGA8A	0.077228094366249	5.89191376804993	1.9910795898395	0.047248212537365	0.210918730604215	Gene	DLPFC
ENSG00000177156.10	ENSG00000177156.10	ENSG00000177156	TALDO1	-0.070877196582206	5.20988581155634	-1.99087930753335	0.0472703379153029	0.210952801580347	Gene	DLPFC
ENSG00000258122.1	ENSG00000258122.1	ENSG00000258122		0.151187122083005	-1.66383011790772	1.99084474011546	0.0472741574963901	0.210952801580347	Gene	DLPFC
ENSG00000166736.11	ENSG00000166736.11	ENSG00000166736	HTR3A	0.201941112754347	-1.32446788755959	1.99058452935288	0.0473029182604088	0.211001172175154	Gene	DLPFC
ENSG00000099956.18	ENSG00000099956.18	ENSG00000099956	SMARCB1	-0.0430983168447662	4.41692033992576	-1.99058094866897	0.0473033141318925	0.211001172175154	Gene	DLPFC
ENSG00000117859.18	ENSG00000117859.18	ENSG00000117859	OSBPL9	-0.0601558885655666	5.82284039072084	-1.99035211811307	0.0473286188713164	0.211073180444495	Gene	DLPFC
ENSG00000123191.14	ENSG00000123191.14	ENSG00000123191	ATP7B	0.0573559315602207	4.22677014356819	1.99019967014367	0.0473454833495513	0.211099379188811	Gene	DLPFC
ENSG00000204866.8	ENSG00000204866.8	ENSG00000204866	IGFL2	-0.0915484414210388	0.813229380425888	-1.99012961751	0.0473532345878141	0.211099379188811	Gene	DLPFC
ENSG00000256982.1	ENSG00000256982.1	ENSG00000256982		0.121471379795186	2.08690092368583	1.99002884854105	0.0473643864305998	0.211099379188811	Gene	DLPFC
ENSG00000212195.2	ENSG00000212195.2	ENSG00000212195		0.202245234520476	0.221250912963577	1.98996779485071	0.0473711441645102	0.211099379188811	Gene	DLPFC
ENSG00000243444.7	ENSG00000243444.7	ENSG00000243444	PALM2	-0.0570452899461936	5.03803023838828	-1.98985902974301	0.0473831848588106	0.211112201887863	Gene	DLPFC
ENSG00000135077.8	ENSG00000135077.8	ENSG00000135077	HAVCR2	-0.141425137842274	2.5278976341182	-1.98975057329142	0.0473951939572139	0.211115490549945	Gene	DLPFC
ENSG00000274762.1	ENSG00000274762.1	ENSG00000274762		0.14893208996401	-0.717324485825029	1.98968686166274	0.0474022497771112	0.211115490549945	Gene	DLPFC
ENSG00000153037.13	ENSG00000153037.13	ENSG00000153037	SRP19	0.0415495361528798	4.18508156964922	1.98931084431273	0.0474439103334137	0.211227933300527	Gene	DLPFC
ENSG00000167995.15	ENSG00000167995.15	ENSG00000167995	BEST1	-0.161157907619563	4.08795450091183	-1.98914983362768	0.0474617588416631	0.211227933300527	Gene	DLPFC
ENSG00000100294.12	ENSG00000100294.12	ENSG00000100294	MCAT	0.0566737115935818	3.01400123118358	1.98912311073394	0.0474647217016172	0.211227933300527	Gene	DLPFC
ENSG00000220575.7	ENSG00000220575.7	ENSG00000220575	HTR5A-AS1	0.127973379711928	4.02564411010953	1.98910631347383	0.0474665841520689	0.211227933300527	Gene	DLPFC
ENSG00000125534.9	ENSG00000125534.9	ENSG00000125534	PPDPF	-0.0976388866193825	3.09812318969216	-1.98904540410087	0.0474733381930695	0.211227933300527	Gene	DLPFC
ENSG00000158869.10	ENSG00000158869.10	ENSG00000158869	FCER1G	-0.234355611859628	0.968150814785147	-1.98874599397155	0.0475065506024444	0.211290338675631	Gene	DLPFC
ENSG00000197893.13	ENSG00000197893.13	ENSG00000197893	NRAP	0.15958753293669	-0.363100891126015	1.98864400479591	0.0475178683466524	0.211290338675631	Gene	DLPFC
ENSG00000108785.7	ENSG00000108785.7	ENSG00000108785	HSD17B1P1	-0.205389922946658	-1.17059777312808	-1.98862505798495	0.0475199711259998	0.211290338675631	Gene	DLPFC
ENSG00000133138.19	ENSG00000133138.19	ENSG00000133138	TBC1D8B	-0.0867943119320283	2.86055284976457	-1.98858832855652	0.0475240477024662	0.211290338675631	Gene	DLPFC
ENSG00000187514.15	ENSG00000187514.15	ENSG00000187514	PTMA	-0.0816371680066727	7.74113067429136	-1.98797682195457	0.047591961835113	0.211502430206019	Gene	DLPFC
ENSG00000279161.1	ENSG00000279161.1	ENSG00000279161		-0.182433874765334	0.289823327560485	-1.98789051636564	0.0476015535586767	0.211502430206019	Gene	DLPFC
ENSG00000189195.10	ENSG00000189195.10	ENSG00000189195	BTBD8	0.0517767620094047	4.99221522270629	1.9878829035378	0.0476023997020265	0.211502430206019	Gene	DLPFC
ENSG00000247828.7	ENSG00000247828.7	ENSG00000247828	TMEM161B-AS1	0.0479491805925	5.6808499460949	1.9878282673807	0.0476084727222716	0.211502430206019	Gene	DLPFC
ENSG00000164970.14	ENSG00000164970.14	ENSG00000164970	FAM219A	0.0373829481505161	6.48970767383908	1.98762791438226	0.0476307483309526	0.211560595873688	Gene	DLPFC
ENSG00000189319.13	ENSG00000189319.13	ENSG00000189319	FAM53B	-0.0767673017281192	5.18358269111749	-1.98733840539327	0.04766295200738	0.211609995726129	Gene	DLPFC
ENSG00000118680.12	ENSG00000118680.12	ENSG00000118680	MYL12B	0.0430698794917298	6.36842143288388	1.98729522304906	0.0476677569919008	0.211609995726129	Gene	DLPFC
ENSG00000196932.11	ENSG00000196932.11	ENSG00000196932	TMEM26	0.136789864425508	0.800379496496206	1.98728023539268	0.0476694247935506	0.211609995726129	Gene	DLPFC
ENSG00000273702.1	ENSG00000273702.1	ENSG00000273702		-0.106050156812371	0.448484185315505	-1.98719192507027	0.0476792528206961	0.211612850267004	Gene	DLPFC
ENSG00000044090.8	ENSG00000044090.8	ENSG00000044090	CUL7	0.0532718147589819	4.65634982548203	1.98687922537968	0.0477140668210849	0.211726440753487	Gene	DLPFC
ENSG00000264575.1	ENSG00000264575.1	ENSG00000264575	LINC00526	-0.0739525012418016	0.943267707993619	-1.9867407996699	0.0477294851126638	0.211726440753487	Gene	DLPFC
ENSG00000179455.7	ENSG00000179455.7	ENSG00000179455	MKRN3	-0.12013839085649	2.67518678262788	-1.98662415329868	0.0477424808179833	0.211726440753487	Gene	DLPFC
ENSG00000127084.17	ENSG00000127084.17	ENSG00000127084	FGD3	-0.0944817715075582	1.23056668929289	-1.98655408130604	0.0477502890546586	0.211726440753487	Gene	DLPFC
ENSG00000254901.7	ENSG00000254901.7	ENSG00000254901	BORCS8	0.0448437868576439	3.33395689839889	1.98652038996882	0.0477540437191754	0.211726440753487	Gene	DLPFC
ENSG00000089597.16	ENSG00000089597.16	ENSG00000089597	GANAB	-0.0330713126459779	6.60467806436859	-1.98646707518515	0.0477599857891346	0.211726440753487	Gene	DLPFC
ENSG00000143353.11	ENSG00000143353.11	ENSG00000143353	LYPLAL1	-0.0509039160105804	4.8090505205901	-1.98626185531798	0.0477828638970861	0.211769124329247	Gene	DLPFC
ENSG00000196663.15	ENSG00000196663.15	ENSG00000196663	TECPR2	-0.0457725227568448	6.35114939973588	-1.98621581640494	0.0477879976295739	0.211769124329247	Gene	DLPFC
ENSG00000149305.6	ENSG00000149305.6	ENSG00000149305	HTR3B	0.118854665633743	2.7425557947893	1.98568870859113	0.0478468078452043	0.211988962681858	Gene	DLPFC
ENSG00000238902.1	ENSG00000238902.1	ENSG00000238902		0.115677478392243	-0.632645363526367	1.98442575319472	0.0479879662599583	0.21254003027275	Gene	DLPFC
ENSG00000128203.6	ENSG00000128203.6	ENSG00000128203	ASPHD2	0.0946186156852883	4.28485740166828	1.98439670211005	0.0479912173817433	0.21254003027275	Gene	DLPFC
ENSG00000269945.1	ENSG00000269945.1	ENSG00000269945		0.141520788540454	2.17052468026882	1.98429870549254	0.0480021856045365	0.21254003027275	Gene	DLPFC
ENSG00000131143.8	ENSG00000131143.8	ENSG00000131143	COX4I1	0.0302070757194664	7.38180034120823	1.98424598629397	0.0480080870497587	0.21254003027275	Gene	DLPFC
ENSG00000198001.13	ENSG00000198001.13	ENSG00000198001	IRAK4	-0.0828032920361871	2.97051470808386	-1.98413941593788	0.0480200185227495	0.212552008980908	Gene	DLPFC
ENSG00000259736.1	ENSG00000259736.1	ENSG00000259736	CRTC3-AS1	-0.138205887745722	-0.64638870826017	-1.98394410523637	0.0480418917403379	0.21255451498846	Gene	DLPFC
ENSG00000133275.15	ENSG00000133275.15	ENSG00000133275	CSNK1G2	0.0564804517389283	4.74874981729619	1.98386847513021	0.0480503639579007	0.21255451498846	Gene	DLPFC
ENSG00000131495.8	ENSG00000131495.8	ENSG00000131495	NDUFA2	0.0490874289917369	4.29639759912998	1.98380703227938	0.048057247822324	0.21255451498846	Gene	DLPFC
ENSG00000272140.2	ENSG00000272140.2	ENSG00000272140		-0.0776819791614589	1.10712398496587	-1.9837134935594	0.0480677292051268	0.21255451498846	Gene	DLPFC
ENSG00000129625.12	ENSG00000129625.12	ENSG00000129625	REEP5	0.0537610968484767	8.28776698227269	1.98370214945006	0.048069000488505	0.21255451498846	Gene	DLPFC
ENSG00000113552.15	ENSG00000113552.15	ENSG00000113552	GNPDA1	0.0429195200526505	4.96068374567823	1.98364023177761	0.0480759398239883	0.21255451498846	Gene	DLPFC
ENSG00000227036.6	ENSG00000227036.6	ENSG00000227036	LINC00511	-0.0616228514438334	3.12084970367458	-1.98327736003968	0.0481166251561169	0.212693577699881	Gene	DLPFC
ENSG00000153827.13	ENSG00000153827.13	ENSG00000153827	TRIP12	-0.0240642766715554	8.33808685007998	-1.98314831851579	0.0481311003470008	0.212716750603214	Gene	DLPFC
ENSG00000163273.3	ENSG00000163273.3	ENSG00000163273	NPPC	0.124785702812051	-0.659027737978073	1.98296421308268	0.0481517586744728	0.212767145046311	Gene	DLPFC
ENSG00000025796.13	ENSG00000025796.13	ENSG00000025796	SEC63	-0.0335876205744904	6.60176432292578	-1.98286498114454	0.0481628965156453	0.212767145046311	Gene	DLPFC
ENSG00000180185.11	ENSG00000180185.11	ENSG00000180185	FAHD1	0.0467082796195351	3.97919550253927	1.98267204524063	0.0481845579574263	0.212767145046311	Gene	DLPFC
ENSG00000261338.2	ENSG00000261338.2	ENSG00000261338		0.113329540415641	1.99567001777113	1.9826402602525	0.0481881273335039	0.212767145046311	Gene	DLPFC
ENSG00000162695.11	ENSG00000162695.11	ENSG00000162695	SLC30A7	-0.0332516025183265	5.1530962438872	-1.98261302404448	0.048191186070229	0.212767145046311	Gene	DLPFC
ENSG00000160716.5	ENSG00000160716.5	ENSG00000160716	CHRNB2	0.114435477692624	5.81598527705691	1.98255312512985	0.0481979135377707	0.212767145046311	Gene	DLPFC
ENSG00000140945.16	ENSG00000140945.16	ENSG00000140945	CDH13	0.0865842487456348	6.68023136499399	1.9824015764445	0.0482149380668688	0.212801524544557	Gene	DLPFC
ENSG00000257773.1	ENSG00000257773.1	ENSG00000257773	ST13P3	-0.119893219696435	-0.872449695988325	-1.98193643158491	0.0482672227446223	0.212972301674023	Gene	DLPFC
ENSG00000164091.11	ENSG00000164091.11	ENSG00000164091	WDR82	0.0389040814822117	7.31683921949511	1.98189289061668	0.0482721194210576	0.212972301674023	Gene	DLPFC
ENSG00000156140.9	ENSG00000156140.9	ENSG00000156140	ADAMTS3	0.10423305393172	4.00912778269991	1.98174645938125	0.0482885903514994	0.213004180185371	Gene	DLPFC
ENSG00000140612.13	ENSG00000140612.13	ENSG00000140612	SEC11A	-0.0592749006404974	4.34232427425162	-1.98158461393925	0.0483068006240038	0.213011479157931	Gene	DLPFC
ENSG00000198440.9	ENSG00000198440.9	ENSG00000198440	ZNF583	0.0353665927154558	4.35569380728834	1.98156741231926	0.0483087364295408	0.213011479157931	Gene	DLPFC
ENSG00000159259.7	ENSG00000159259.7	ENSG00000159259	CHAF1B	0.0660159750661738	2.90656763599629	1.9812989169191	0.0483389603742654	0.21306745810775	Gene	DLPFC
ENSG00000246898.1	ENSG00000246898.1	ENSG00000246898	LINC00920	-0.280423726043561	-1.20923400954343	-1.98129032242311	0.0483399281014457	0.21306745810775	Gene	DLPFC
ENSG00000261570.1	ENSG00000261570.1	ENSG00000261570		-0.165503619870536	-1.48719991466572	-1.98060598763753	0.0484170356331211	0.213366504198829	Gene	DLPFC
ENSG00000197183.13	ENSG00000197183.13	ENSG00000197183	NOL4L	-0.0606206727463799	4.93228457429076	-1.98050564075419	0.0484283509512358	0.213375555089983	Gene	DLPFC
ENSG00000099381.16	ENSG00000099381.16	ENSG00000099381	SETD1A	-0.0678415991649362	3.71460603298772	-1.98007598807033	0.0484768246836725	0.213548291374213	Gene	DLPFC
ENSG00000173599.13	ENSG00000173599.13	ENSG00000173599	PC	-0.0466714240709143	5.58188561218767	-1.97984759566998	0.0485026087368167	0.213621028997805	Gene	DLPFC
ENSG00000198948.11	ENSG00000198948.11	ENSG00000198948	MFAP3L	-0.0741908969754731	6.62036826880979	-1.97948623303838	0.0485434279130992	0.213759945659383	Gene	DLPFC
ENSG00000177370.4	ENSG00000177370.4	ENSG00000177370	TIMM22	0.0476453119108095	3.63534351488314	1.97939591262384	0.0485536349449748	0.213764035065407	Gene	DLPFC
ENSG00000129235.10	ENSG00000129235.10	ENSG00000129235	TXNDC17	0.0451568034430235	3.56676819074547	1.97916886868844	0.04857930097755	0.213836170275463	Gene	DLPFC
ENSG00000123095.5	ENSG00000123095.5	ENSG00000123095	BHLHE41	-0.0803971601925773	5.60628858384701	-1.97879506501157	0.0486215822944434	0.213962548102494	Gene	DLPFC
ENSG00000138593.8	ENSG00000138593.8	ENSG00000138593	SECISBP2L	-0.0740752366474133	8.59573887838841	-1.97873869703241	0.04862796082619	0.213962548102494	Gene	DLPFC
ENSG00000230415.1	ENSG00000230415.1	ENSG00000230415		0.0925888878473333	0.801649443444991	1.97866878993545	0.0486358724082104	0.213962548102494	Gene	DLPFC
ENSG00000159189.11	ENSG00000159189.11	ENSG00000159189	C1QC	-0.224077940811909	2.76044383890774	-1.97843315046536	0.048662548383511	0.21403903249479	Gene	DLPFC
ENSG00000138035.14	ENSG00000138035.14	ENSG00000138035	PNPT1	-0.0630337633979772	5.26580262387631	-1.97792114348786	0.048720553553586	0.214242930093992	Gene	DLPFC
ENSG00000152894.14	ENSG00000152894.14	ENSG00000152894	PTPRK	-0.0409958190425719	7.73092796031233	-1.97785983114355	0.0487275035241338	0.214242930093992	Gene	DLPFC
ENSG00000109323.8	ENSG00000109323.8	ENSG00000109323	MANBA	-0.042866541583694	4.6850559007469	-1.97746918771972	0.0487718039676185	0.214396792904019	Gene	DLPFC
ENSG00000133056.13	ENSG00000133056.13	ENSG00000133056	PIK3C2B	-0.0962632633080419	5.71599357417006	-1.97728843640514	0.0487923133396798	0.214446033390478	Gene	DLPFC
ENSG00000075223.13	ENSG00000075223.13	ENSG00000075223	SEMA3C	-0.0878701018847396	5.19455499336683	-1.97720278221744	0.0488020348321784	0.21444785056238	Gene	DLPFC
ENSG00000260300.5	ENSG00000260300.5	ENSG00000260300		-0.144487669608587	-0.0840481975750481	-1.97708469004423	0.0488154406162087	0.214465853614956	Gene	DLPFC
ENSG00000106397.11	ENSG00000106397.11	ENSG00000106397	PLOD3	-0.120980136066206	3.68732225373793	-1.97698137962614	0.0488271709263508	0.214476490175824	Gene	DLPFC
ENSG00000159692.15	ENSG00000159692.15	ENSG00000159692	CTBP1	0.0337004394075758	6.45721446116073	1.97684787556611	0.0488423330724845	0.214502194368465	Gene	DLPFC
ENSG00000140470.13	ENSG00000140470.13	ENSG00000140470	ADAMTS17	0.0645119766894346	3.28618683915109	1.97642118702503	0.0488908189972603	0.214649605426439	Gene	DLPFC
ENSG00000226823.1	ENSG00000226823.1	ENSG00000226823		-0.112191788231031	0.011382319174743	-1.97628075910768	0.0489067851233368	0.214649605426439	Gene	DLPFC
ENSG00000115267.5	ENSG00000115267.5	ENSG00000115267	IFIH1	-0.111221741768819	2.73546716592799	-1.97619292423078	0.0489167738527984	0.214649605426439	Gene	DLPFC
ENSG00000149948.13	ENSG00000149948.13	ENSG00000149948	HMGA2	0.251087513082198	-1.84868440715899	1.97609004850862	0.0489284752391307	0.214649605426439	Gene	DLPFC
ENSG00000279407.1	ENSG00000279407.1	ENSG00000279407		0.0701588351726834	1.37323259244067	1.97608952189639	0.04892853514362	0.214649605426439	Gene	DLPFC
ENSG00000154582.16	ENSG00000154582.16	ENSG00000154582	TCEB1	0.0418221526440096	5.50810291863698	1.97606082657867	0.0489317994574269	0.214649605426439	Gene	DLPFC
ENSG00000156968.8	ENSG00000156968.8	ENSG00000156968	MPV17L	-0.043099759765052	4.08696703282774	-1.9757990412675	0.0489615880346772	0.21473939210564	Gene	DLPFC
ENSG00000152413.14	ENSG00000152413.14	ENSG00000152413	HOMER1	0.0761032200729538	7.52163562842929	1.97568620974655	0.0489744318584268	0.214754841185058	Gene	DLPFC
ENSG00000235760.3	ENSG00000235760.3	ENSG00000235760		-0.137880237727132	-0.388722205195289	-1.97492488423676	0.0490611692245276	0.215094248860874	Gene	DLPFC
ENSG00000162244.10	ENSG00000162244.10	ENSG00000162244	RPL29	-0.0440957090617822	5.87983720290477	-1.97476114083796	0.0490798413225034	0.215115261146109	Gene	DLPFC
ENSG00000087495.16	ENSG00000087495.16	ENSG00000087495	PHACTR3	-0.0501148614129906	6.36479305498936	-1.97471683060553	0.0490848951664914	0.215115261146109	Gene	DLPFC
ENSG00000184056.14	ENSG00000184056.14	ENSG00000184056	VPS33B	0.0427093042967847	4.34771833201042	1.97459696399686	0.0490985688601207	0.215115261146109	Gene	DLPFC
ENSG00000142684.8	ENSG00000142684.8	ENSG00000142684	ZNF593	0.0648982732645662	1.80742009321118	1.97453208320711	0.0491059714266964	0.215115261146109	Gene	DLPFC
ENSG00000215218.3	ENSG00000215218.3	ENSG00000215218	UBE2QL1	0.101874722939228	6.26769391996965	1.97434889703484	0.0491268771103561	0.215115261146109	Gene	DLPFC
ENSG00000171202.6	ENSG00000171202.6	ENSG00000171202	TMEM126A	0.0615487463560603	3.68927240699793	1.97434458109778	0.0491273697467788	0.215115261146109	Gene	DLPFC
ENSG00000176946.11	ENSG00000176946.11	ENSG00000176946	THAP4	0.0370126458232306	4.4918932544657	1.97420439523793	0.0491433733240148	0.215115261146109	Gene	DLPFC
ENSG00000198785.4	ENSG00000198785.4	ENSG00000198785	GRIN3A	0.0895264845067007	5.10785586753534	1.97419691740669	0.0491442271144893	0.215115261146109	Gene	DLPFC
ENSG00000272902.2	ENSG00000272902.2	ENSG00000272902		0.116818029498376	0.155224496480202	1.97414640292542	0.0491499949942758	0.215115261146109	Gene	DLPFC
ENSG00000164169.12	ENSG00000164169.12	ENSG00000164169	PRMT9	0.0432592003052328	4.53665340684099	1.97383527670361	0.049185532805697	0.21520711728416	Gene	DLPFC
ENSG00000168016.13	ENSG00000168016.13	ENSG00000168016	TRANK1	0.0819719393248619	6.40535553974331	1.97379911716782	0.0491896644654015	0.21520711728416	Gene	DLPFC
ENSG00000101182.14	ENSG00000101182.14	ENSG00000101182	PSMA7	0.0375796405185919	5.57652839241317	1.97362695650412	0.0492093398931897	0.215252322346535	Gene	DLPFC
ENSG00000250377.1	ENSG00000250377.1	ENSG00000250377		0.133040173389336	-0.341346768810058	1.97345020453443	0.0492295469391173	0.215299835218361	Gene	DLPFC
ENSG00000204116.11	ENSG00000204116.11	ENSG00000204116	CHIC1	0.0561508510074984	6.82348750969684	1.97314807585732	0.049264103781605	0.215410075350996	Gene	DLPFC
ENSG00000267796.7	ENSG00000267796.7	ENSG00000267796	LIN37	0.0612447175069463	1.69702159834011	1.97251714199108	0.0493363345878537	0.215684973922118	Gene	DLPFC
ENSG00000233061.1	ENSG00000233061.1	ENSG00000233061	TTLL7-IT1	-0.122764207032388	3.93516533694158	-1.97223133049093	0.0493690843225303	0.215776787128413	Gene	DLPFC
ENSG00000258342.1	ENSG00000258342.1	ENSG00000258342		-0.222679438679681	1.69057375072345	-1.97214770038376	0.0493786705486377	0.215776787128413	Gene	DLPFC
ENSG00000185115.5	ENSG00000185115.5	ENSG00000185115	NSMCE3	0.0353662011862999	4.19007200756954	1.97208871018491	0.0493854333316602	0.215776787128413	Gene	DLPFC
ENSG00000157110.15	ENSG00000157110.15	ENSG00000157110	RBPMS	-0.122267535746037	1.78136607288197	-1.97182146134266	0.0494160811802509	0.215802059766171	Gene	DLPFC
ENSG00000010818.8	ENSG00000010818.8	ENSG00000010818	HIVEP2	0.0623162176319551	8.47970607789207	1.97174485893139	0.0494248688278014	0.215802059766171	Gene	DLPFC
ENSG00000166716.9	ENSG00000166716.9	ENSG00000166716	ZNF592	-0.0440789549270387	5.33630166954607	-1.97165106616749	0.0494356303048879	0.215802059766171	Gene	DLPFC
ENSG00000261360.1	ENSG00000261360.1	ENSG00000261360		0.119093626247171	0.468497543233048	1.97162049125889	0.049439138797219	0.215802059766171	Gene	DLPFC
ENSG00000244723.3	ENSG00000244723.3	ENSG00000244723	ASLP1	-0.130649025264566	-0.907725251840192	-1.97159633042145	0.0494419114187442	0.215802059766171	Gene	DLPFC
ENSG00000104447.11	ENSG00000104447.11	ENSG00000104447	TRPS1	-0.0605590155294025	6.45498870077754	-1.97151853919481	0.0494508393845797	0.215802059766171	Gene	DLPFC
ENSG00000165516.10	ENSG00000165516.10	ENSG00000165516	KLHDC2	0.0487051796115812	5.85573580687751	1.97139863833823	0.0494646028605873	0.215802059766171	Gene	DLPFC
ENSG00000123080.10	ENSG00000123080.10	ENSG00000123080	CDKN2C	-0.0886382877071192	1.933890050684	-1.97119781203179	0.0494876630369774	0.215802059766171	Gene	DLPFC
ENSG00000278949.1	ENSG00000278949.1	ENSG00000278949		-0.0677091113788096	1.81789027033042	-1.97115934803179	0.0494920807557102	0.215802059766171	Gene	DLPFC
ENSG00000096717.11	ENSG00000096717.11	ENSG00000096717	SIRT1	-0.0454883204012	4.95133377181354	-1.97115000335697	0.0494931540729523	0.215802059766171	Gene	DLPFC
ENSG00000173226.16	ENSG00000173226.16	ENSG00000173226	IQCB1	0.0475569440880466	4.65406925748459	1.9711404400715	0.0494942525198337	0.215802059766171	Gene	DLPFC
ENSG00000105514.7	ENSG00000105514.7	ENSG00000105514	RAB3D	0.0562657981563425	4.60806775333213	1.97067286218921	0.0495479839581417	0.215995459302105	Gene	DLPFC
ENSG00000142856.16	ENSG00000142856.16	ENSG00000142856	ITGB3BP	0.118896934073429	3.01472369353592	1.97013125722642	0.0496102835903706	0.216226130086748	Gene	DLPFC
ENSG00000279803.1	ENSG00000279803.1	ENSG00000279803		-0.182154323334992	0.879991571021007	-1.97003811347872	0.0496210043583945	0.216231949955183	Gene	DLPFC
ENSG00000251192.7	ENSG00000251192.7	ENSG00000251192	ZNF674	0.0418399931075131	3.29243726900722	1.96966218162694	0.0496642936369496	0.216327533142048	Gene	DLPFC
ENSG00000111647.12	ENSG00000111647.12	ENSG00000111647	UHRF1BP1L	0.0427722612694572	6.87670760754446	1.96958512941814	0.0496731702744938	0.216327533142048	Gene	DLPFC
ENSG00000125319.14	ENSG00000125319.14	ENSG00000125319	C17orf53	-0.155816283243998	-1.29584202077707	-1.96958447723843	0.0496732454131876	0.216327533142048	Gene	DLPFC
ENSG00000177595.17	ENSG00000177595.17	ENSG00000177595	PIDD1	-0.0891080554746542	3.07046371995613	-1.96926059556866	0.0497105721821669	0.216327533142048	Gene	DLPFC
ENSG00000260418.1	ENSG00000260418.1	ENSG00000260418		-0.10062558102659	1.56122309447258	-1.96920057364566	0.0497174921928681	0.216327533142048	Gene	DLPFC
ENSG00000139174.10	ENSG00000139174.10	ENSG00000139174	PRICKLE1	0.0845320364559588	5.87461985242383	1.96908925382941	0.0497303285565523	0.216327533142048	Gene	DLPFC
ENSG00000147488.11	ENSG00000147488.11	ENSG00000147488	ST18	-0.210014051250366	6.49978355985727	-1.96901866413693	0.0497384697480806	0.216327533142048	Gene	DLPFC
ENSG00000216915.2	ENSG00000216915.2	ENSG00000216915		0.221160508050999	-1.69895105599752	1.96893959679244	0.0497475900098578	0.216327533142048	Gene	DLPFC
ENSG00000233517.1	ENSG00000233517.1	ENSG00000233517		-0.118808077544269	-0.263444748835578	-1.96888106148448	0.049754342849128	0.216327533142048	Gene	DLPFC
ENSG00000251680.5	ENSG00000251680.5	ENSG00000251680		0.115902451342871	-0.470500629269144	1.96884622197602	0.0497583624239892	0.216327533142048	Gene	DLPFC
ENSG00000265442.1	ENSG00000265442.1	ENSG00000265442	MIR3941	0.16941149008564	-1.69787589351816	1.96872352862941	0.0497725202287209	0.216327533142048	Gene	DLPFC
ENSG00000105929.15	ENSG00000105929.15	ENSG00000105929	ATP6V0A4	0.152254247658638	-0.746735613385945	1.96857979201213	0.0497891105692589	0.216327533142048	Gene	DLPFC
ENSG00000165714.10	ENSG00000165714.10	ENSG00000165714	BORCS5	-0.0412088126069875	5.2121060036073	-1.96855546024887	0.0497919194462751	0.216327533142048	Gene	DLPFC
ENSG00000163491.16	ENSG00000163491.16	ENSG00000163491	NEK10	0.0913214071863389	5.11919032031336	1.96855120543743	0.0497924106386104	0.216327533142048	Gene	DLPFC
ENSG00000197444.9	ENSG00000197444.9	ENSG00000197444	OGDHL	0.0798115074505792	6.29340643513347	1.96848002522381	0.0498006285704352	0.216327533142048	Gene	DLPFC
ENSG00000238721.1	ENSG00000238721.1	ENSG00000238721	RNU7-194P	-0.161074713065639	-1.53797162567355	-1.96846364449838	0.0498025199273954	0.216327533142048	Gene	DLPFC
ENSG00000210195.2	ENSG00000210195.2	ENSG00000210195	MT-TT	0.153258099014564	4.13656308894429	1.96846327641126	0.0498025624282922	0.216327533142048	Gene	DLPFC
ENSG00000154723.12	ENSG00000154723.12	ENSG00000154723	ATP5J	0.0454336253121528	5.53963782557796	1.96833534578364	0.0498173356902509	0.216350913660262	Gene	DLPFC
ENSG00000133019.11	ENSG00000133019.11	ENSG00000133019	CHRM3	0.110320154159388	7.22774541967539	1.96822396447801	0.0498302008632136	0.216366000318051	Gene	DLPFC
ENSG00000205838.12	ENSG00000205838.12	ENSG00000205838	TTC23L	0.0673039832037519	1.41455396385285	1.96808342203109	0.0498464383059664	0.21639572114776	Gene	DLPFC
ENSG00000256031.1	ENSG00000256031.1	ENSG00000256031		0.124014182414106	0.659257771552091	1.9677005725722	0.0498906930695213	0.216547037985814	Gene	DLPFC
ENSG00000150457.8	ENSG00000150457.8	ENSG00000150457	LATS2	-0.117749823653981	2.14576222956173	-1.967514495156	0.04991221428399	0.216599643038019	Gene	DLPFC
ENSG00000266718.1	ENSG00000266718.1	ENSG00000266718		-0.141228983401927	0.0142536004127918	-1.96725873939212	0.0499418070648302	0.216616362398601	Gene	DLPFC
ENSG00000248441.6	ENSG00000248441.6	ENSG00000248441	LINC01197	0.0907411564561626	3.2107836824089	1.96716273671966	0.0499529190772809	0.216616362398601	Gene	DLPFC
ENSG00000269386.5	ENSG00000269386.5	ENSG00000269386	RAB11B-AS1	-0.118426095104636	1.03802837155804	-1.96712061502888	0.0499577951897709	0.216616362398601	Gene	DLPFC
ENSG00000126756.11	ENSG00000126756.11	ENSG00000126756	UXT	-0.0461822119508608	3.34305643379165	-1.96693429664812	0.0499793686799133	0.216616362398601	Gene	DLPFC
ENSG00000110721.11	ENSG00000110721.11	ENSG00000110721	CHKA	-0.045859874408255	5.76602612043911	-1.96687459530081	0.0499862830571371	0.216616362398601	Gene	DLPFC
ENSG00000183801.7	ENSG00000183801.7	ENSG00000183801	OLFML1	-0.139704866654582	-0.663590527948417	-1.96685887645494	0.0499881036865049	0.216616362398601	Gene	DLPFC
ENSG00000207736.1	ENSG00000207736.1	ENSG00000207736	MIR657	-0.2037021840231	-0.533368784166179	-1.96684093923209	0.0499901813267559	0.216616362398601	Gene	DLPFC
ENSG00000169019.10	ENSG00000169019.10	ENSG00000169019	COMMD8	0.0619835208574047	3.37654842241905	1.96683141705522	0.0499912842950371	0.216616362398601	Gene	DLPFC
ENSG00000268738.2	ENSG00000268738.2	ENSG00000268738	HSFX2	0.416016817373684	-0.162627255699543	1.9665226768263	0.0500270572510061	0.216674986208083	Gene	DLPFC
ENSG00000108829.9	ENSG00000108829.9	ENSG00000108829	LRRC59	-0.0306345443140388	5.3699598857826	-1.96645775678893	0.0500345821147178	0.216674986208083	Gene	DLPFC
ENSG00000134463.14	ENSG00000134463.14	ENSG00000134463	ECHDC3	-0.135455068864753	-0.490531473846125	-1.966392146993	0.0500421878963249	0.216674986208083	Gene	DLPFC
ENSG00000071967.11	ENSG00000071967.11	ENSG00000071967	CYBRD1	-0.112750162729467	5.5611378025204	-1.96639003738872	0.0500424324672602	0.216674986208083	Gene	DLPFC
ENSG00000254100.1	ENSG00000254100.1	ENSG00000254100		0.126045038522144	0.0949196991918471	1.96619119884035	0.0500654887632969	0.216734084107027	Gene	DLPFC
ENSG00000171729.13	ENSG00000171729.13	ENSG00000171729	TMEM51	0.0946971854115126	1.08971746150038	1.96597124556628	0.05009100383217	0.216787656326534	Gene	DLPFC
ENSG00000225779.1	ENSG00000225779.1	ENSG00000225779		-0.146745701203783	-1.71266080379441	-1.96592230000605	0.0500966831148255	0.216787656326534	Gene	DLPFC
ENSG00000279838.1	ENSG00000279838.1	ENSG00000279838		-0.117547450859027	0.0810316056542897	-1.96555915231832	0.0501388370342596	0.216929327029541	Gene	DLPFC
ENSG00000154914.16	ENSG00000154914.16	ENSG00000154914	USP43	0.0859405540740947	3.76356890566868	1.96519148909545	0.0501815455293477	0.217028421729701	Gene	DLPFC
ENSG00000005339.14	ENSG00000005339.14	ENSG00000005339	CREBBP	-0.0564689117233046	6.69372460855305	-1.96508738844039	0.0501936436311228	0.217028421729701	Gene	DLPFC
ENSG00000095203.14	ENSG00000095203.14	ENSG00000095203	EPB41L4B	0.0767804630636137	6.11864826038511	1.96507732091012	0.0501948137636157	0.217028421729701	Gene	DLPFC
ENSG00000265366.6	ENSG00000265366.6	ENSG00000265366	GLUD1P7	0.120818800601993	0.38120051472196	1.96497875451427	0.0502062711867536	0.217028421729701	Gene	DLPFC
ENSG00000259290.1	ENSG00000259290.1	ENSG00000259290		0.145234621619606	-0.0226179173703653	1.9649489269746	0.0502097387935841	0.217028421729701	Gene	DLPFC
ENSG00000275830.1	ENSG00000275830.1	ENSG00000275830		-0.16381183870296	0.813298691416293	-1.96479811253379	0.0502272748446115	0.217028421729701	Gene	DLPFC
ENSG00000258824.2	ENSG00000258824.2	ENSG00000258824		-0.0792126086883708	1.00216796448812	-1.9647946192355	0.0502276810913132	0.217028421729701	Gene	DLPFC
ENSG00000144455.13	ENSG00000144455.13	ENSG00000144455	SUMF1	-0.0433623714410794	4.06908657258313	-1.96469268489051	0.050239536576453	0.217038943031108	Gene	DLPFC
ENSG00000215305.9	ENSG00000215305.9	ENSG00000215305	VPS16	0.0384536308025795	4.6473763091215	1.9644714447186	0.0502652760430877	0.217109429088245	Gene	DLPFC
ENSG00000156521.13	ENSG00000156521.13	ENSG00000156521	TYSND1	0.0491786632079033	3.55313067664325	1.9640811023226	0.0503107162251608	0.217247785458368	Gene	DLPFC
ENSG00000101443.17	ENSG00000101443.17	ENSG00000101443	WFDC2	0.0863406187160289	1.05722192207515	1.96403429439645	0.0503161675075242	0.217247785458368	Gene	DLPFC
ENSG00000120253.13	ENSG00000120253.13	ENSG00000120253	NUP43	-0.0442835755735821	4.55431506021761	-1.96390228959614	0.0503315435527758	0.217273455482931	Gene	DLPFC
ENSG00000144959.9	ENSG00000144959.9	ENSG00000144959	NCEH1	0.0948558710907809	6.87614035363879	1.96376138351922	0.0503479607907501	0.217303609714891	Gene	DLPFC
ENSG00000163606.10	ENSG00000163606.10	ENSG00000163606	CD200R1	0.111050045971049	0.255517299180856	1.96350537514319	0.0503778003520954	0.217303960558437	Gene	DLPFC
ENSG00000197930.12	ENSG00000197930.12	ENSG00000197930	ERO1A	0.0474351554235784	6.01620644661127	1.96349221632843	0.0503793345058002	0.217303960558437	Gene	DLPFC
ENSG00000204248.10	ENSG00000204248.10	ENSG00000204248	COL11A2	0.100632884117987	3.44856740291942	1.96339234181232	0.0503909799107031	0.217303960558437	Gene	DLPFC
ENSG00000090857.13	ENSG00000090857.13	ENSG00000090857	PDPR	-0.0971611123519898	5.72904458233684	-1.96338684439856	0.0503916209769234	0.217303960558437	Gene	DLPFC
ENSG00000103187.7	ENSG00000103187.7	ENSG00000103187	COTL1	-0.0695038227072991	4.34414960270271	-1.963356135807	0.0503952021035517	0.217303960558437	Gene	DLPFC
ENSG00000240244.3	ENSG00000240244.3	ENSG00000240244	GAPDHP33	0.139501322601859	2.09058376167621	1.9632092320928	0.0504123364549227	0.217337166838504	Gene	DLPFC
ENSG00000272370.1	ENSG00000272370.1	ENSG00000272370		0.12060964141768	-0.852017442393658	1.96302671840971	0.050433631061592	0.217388292989339	Gene	DLPFC
ENSG00000145012.12	ENSG00000145012.12	ENSG00000145012	LPP	-0.0616076411128994	6.49380010171004	-1.96279166104282	0.050461067303479	0.217460011710293	Gene	DLPFC
ENSG00000124743.5	ENSG00000124743.5	ENSG00000124743	KLHL31	-0.147082207204283	-0.92157825934835	-1.96272245770439	0.0504691472118989	0.217460011710293	Gene	DLPFC
ENSG00000116106.11	ENSG00000116106.11	ENSG00000116106	EPHA4	0.117476330469712	8.01363460681205	1.96250087805961	0.0504950253000732	0.21753083169192	Gene	DLPFC
ENSG00000229989.3	ENSG00000229989.3	ENSG00000229989	MIR181A1HG	-0.101827583806718	3.70621674947948	-1.96237733391196	0.0505094587581619	0.217552331338436	Gene	DLPFC
ENSG00000272695.1	ENSG00000272695.1	ENSG00000272695	GAS6-AS2	0.0845464093708238	1.65199605505827	1.96209299156071	0.0505426911944026	0.217654778023895	Gene	DLPFC
ENSG00000197956.9	ENSG00000197956.9	ENSG00000197956	S100A6	0.0678411604082995	5.1332013378282	1.96177870044646	0.0505794452896618	0.217743173891568	Gene	DLPFC
ENSG00000244187.7	ENSG00000244187.7	ENSG00000244187	TMEM141	0.0678751330265483	3.26883020942333	1.9616890002113	0.0505899392140409	0.217743173891568	Gene	DLPFC
ENSG00000280053.1	ENSG00000280053.1	ENSG00000280053		0.117798976429916	-0.066557157538137	1.9616750513288	0.0505915712418753	0.217743173891568	Gene	DLPFC
ENSG00000240065.7	ENSG00000240065.7	ENSG00000240065	PSMB9	-0.16228805530528	1.01712030768577	-1.96150151110303	0.0506118792592798	0.21778989283798	Gene	DLPFC
ENSG00000004455.16	ENSG00000004455.16	ENSG00000004455	AK2	-0.0482028874031162	5.26803368701944	-1.96122422141036	0.0506443424778583	0.217888890074207	Gene	DLPFC
ENSG00000154478.3	ENSG00000154478.3	ENSG00000154478	GPR26	0.157133872978904	5.37589561216023	1.96109773089215	0.0506591569574342	0.217911933745767	Gene	DLPFC
ENSG00000255529.7	ENSG00000255529.7	ENSG00000255529	POLR2M	-0.0655900051552792	5.05695301520746	-1.96085650504051	0.0506874192644031	0.217992804262196	Gene	DLPFC
ENSG00000162779.21	ENSG00000162779.21	ENSG00000162779	AXDND1	0.139827912502437	-0.424386859156868	1.96055420964997	0.0507228552776867	0.218047848517677	Gene	DLPFC
ENSG00000166342.18	ENSG00000166342.18	ENSG00000166342	NETO1	0.0960073667101381	6.14310867329676	1.96048574662232	0.0507308836223295	0.218047848517677	Gene	DLPFC
ENSG00000135537.16	ENSG00000135537.16	ENSG00000135537	LACE1	0.0373139337294748	4.12407376719494	1.96044020695139	0.0507362244422845	0.218047848517677	Gene	DLPFC
ENSG00000170293.8	ENSG00000170293.8	ENSG00000170293	CMTM8	-0.102796686416645	-0.0181112597774187	-1.96042442649416	0.0507380752594846	0.218047848517677	Gene	DLPFC
ENSG00000196460.12	ENSG00000196460.12	ENSG00000196460	RFX8	0.0970808079301605	1.15588180387513	1.96027397886883	0.0507557234212991	0.218083012290808	Gene	DLPFC
ENSG00000214087.8	ENSG00000214087.8	ENSG00000214087	ARL16	0.0384728688042789	3.976672231456	1.95967120265226	0.0508264834985486	0.21832508650623	Gene	DLPFC
ENSG00000005302.17	ENSG00000005302.17	ENSG00000005302	MSL3	0.0296814899796129	4.83690204749551	1.95963262121137	0.0508310154094977	0.21832508650623	Gene	DLPFC
ENSG00000054611.13	ENSG00000054611.13	ENSG00000054611	TBC1D22A	-0.0362420962679885	4.21044817631571	-1.95945278984052	0.0508521435158879	0.218339606985219	Gene	DLPFC
ENSG00000137266.14	ENSG00000137266.14	ENSG00000137266	SLC22A23	-0.0577211626867672	5.55926279358731	-1.95942477147678	0.0508554360146362	0.218339606985219	Gene	DLPFC
ENSG00000143379.12	ENSG00000143379.12	ENSG00000143379	SETDB1	-0.0338483147442924	5.0848203422424	-1.95936188175315	0.0508628269755489	0.218339606985219	Gene	DLPFC
ENSG00000163655.15	ENSG00000163655.15	ENSG00000163655	GMPS	0.0366152931709473	7.01213941609484	1.95925757481941	0.0508750873847482	0.218351553326605	Gene	DLPFC
ENSG00000137221.14	ENSG00000137221.14	ENSG00000137221	TJAP1	-0.121547593059747	4.50822421947531	-1.95917282543679	0.0508850507974202	0.218353638540094	Gene	DLPFC
ENSG00000181852.17	ENSG00000181852.17	ENSG00000181852	RNF41	0.0475321676578531	6.44550515590481	1.95883484201504	0.0509248015518658	0.218483520103061	Gene	DLPFC
ENSG00000074319.12	ENSG00000074319.12	ENSG00000074319	TSG101	-0.0271852394724192	4.88823880131652	-1.95854145262776	0.0509593287061077	0.218590946576059	Gene	DLPFC
ENSG00000163131.10	ENSG00000163131.10	ENSG00000163131	CTSS	-0.126085896188962	3.11602087836946	-1.95844402028008	0.0509707992611957	0.218599449772652	Gene	DLPFC
ENSG00000131773.13	ENSG00000131773.13	ENSG00000131773	KHDRBS3	0.0517098525939833	7.05891072728931	1.95784392575902	0.051041495318229	0.218783158575773	Gene	DLPFC
ENSG00000123131.12	ENSG00000123131.12	ENSG00000123131	PRDX4	-0.072283632721683	2.72252479564032	-1.9577874750546	0.0510481499156732	0.218783158575773	Gene	DLPFC
ENSG00000168216.10	ENSG00000168216.10	ENSG00000168216	LMBRD1	-0.0440710504501875	6.32440498179604	-1.95777442770157	0.051049688084998	0.218783158575773	Gene	DLPFC
ENSG00000183760.10	ENSG00000183760.10	ENSG00000183760	ACP7	-0.208814389849414	0.262813242929969	-1.95773258902511	0.0510546207635747	0.218783158575773	Gene	DLPFC
ENSG00000119139.17	ENSG00000119139.17	ENSG00000119139	TJP2	-0.139350119473183	4.04305800298135	-1.95763274329135	0.0510663939533101	0.218783158575773	Gene	DLPFC
ENSG00000126267.8	ENSG00000126267.8	ENSG00000126267	COX6B1	0.0513632000260673	6.3028529555306	1.95752188626791	0.051079468200631	0.218783158575773	Gene	DLPFC
ENSG00000139163.15	ENSG00000139163.15	ENSG00000139163	ETNK1	0.0551079811467282	7.41076981458911	1.95751646134773	0.0510801080766996	0.218783158575773	Gene	DLPFC
ENSG00000006432.15	ENSG00000006432.15	ENSG00000006432	MAP3K9	0.106215389440061	7.01295985611522	1.95742483292375	0.0510909167815288	0.218788779131904	Gene	DLPFC
ENSG00000230828.1	ENSG00000230828.1	ENSG00000230828		0.153552355707029	-0.708455667563076	1.95720168909393	0.0511172473992146	0.218816458641296	Gene	DLPFC
ENSG00000154309.8	ENSG00000154309.8	ENSG00000154309	DISP1	-0.0531709682839764	2.65331949318518	-1.95715402474634	0.051122873195369	0.218816458641296	Gene	DLPFC
ENSG00000180720.7	ENSG00000180720.7	ENSG00000180720	CHRM4	0.127686566043826	2.12628674743546	1.95712860757386	0.0511258733827899	0.218816458641296	Gene	DLPFC
ENSG00000235568.6	ENSG00000235568.6	ENSG00000235568	NFAM1	-0.14819545003613	0.396675896269515	-1.9566237133232	0.0511855006833497	0.218999295375541	Gene	DLPFC
ENSG00000169306.9	ENSG00000169306.9	ENSG00000169306	IL1RAPL1	-0.0683084589011705	5.6504781810416	-1.9565501229772	0.0511941964802993	0.218999295375541	Gene	DLPFC
ENSG00000244486.8	ENSG00000244486.8	ENSG00000244486	SCARF2	0.101297606702777	0.148439229859837	1.95650888673965	0.0511990696998054	0.218999295375541	Gene	DLPFC
ENSG00000141562.17	ENSG00000141562.17	ENSG00000141562	NARF	0.0353203116703705	5.26675879878041	1.9564450459424	0.0512066150522176	0.218999295375541	Gene	DLPFC
ENSG00000145734.18	ENSG00000145734.18	ENSG00000145734	BDP1	0.0369599683582164	8.01423627958023	1.95628684400102	0.0512253169902809	0.219038618808293	Gene	DLPFC
ENSG00000145685.13	ENSG00000145685.13	ENSG00000145685	LHFPL2	-0.0870948811592142	4.40847318082122	-1.95611486376576	0.0512456542524562	0.219063889461464	Gene	DLPFC
ENSG00000196466.10	ENSG00000196466.10	ENSG00000196466	ZNF799	-0.0671266099455136	2.11969779093457	-1.95605852107978	0.0512523184475952	0.219063889461464	Gene	DLPFC
ENSG00000237065.2	ENSG00000237065.2	ENSG00000237065	NANOGP4	-0.173517819825054	0.0398479056139532	-1.95599568045573	0.051259752076338	0.219063889461464	Gene	DLPFC
ENSG00000196562.14	ENSG00000196562.14	ENSG00000196562	SULF2	-0.0492177181389914	5.17586443643297	-1.95564014523619	0.0513018266079217	0.219171891375398	Gene	DLPFC
ENSG00000267009.6	ENSG00000267009.6	ENSG00000267009		0.101606196058461	-0.160023477086239	1.95562136328656	0.0513040500971189	0.219171891375398	Gene	DLPFC
ENSG00000108960.7	ENSG00000108960.7	ENSG00000108960	MMD	0.0689550790376467	6.17309629648715	1.95526002715284	0.0513468424216359	0.219314034585107	Gene	DLPFC
ENSG00000173110.7	ENSG00000173110.7	ENSG00000173110	HSPA6	-0.513769653421268	-0.768324079329923	-1.95517311655378	0.051357139547674	0.219317356448352	Gene	DLPFC
ENSG00000231185.6	ENSG00000231185.6	ENSG00000231185		0.0991410295393827	2.17905374081301	1.95502758012902	0.0513743865208715	0.219350350454848	Gene	DLPFC
ENSG00000280188.1	ENSG00000280188.1	ENSG00000280188		0.0989474206516858	2.46809665830703	1.95486629510658	0.0513935054887036	0.219391323504584	Gene	DLPFC
ENSG00000189420.8	ENSG00000189420.8	ENSG00000189420	ZFP92	0.062515396252629	3.64437580621423	1.95456070549625	0.0514297469411948	0.219441232424959	Gene	DLPFC
ENSG00000162746.14	ENSG00000162746.14	ENSG00000162746	FCRLB	0.109554734298127	0.669804740023198	1.95448378732234	0.0514388724487762	0.219441232424959	Gene	DLPFC
ENSG00000076984.17	ENSG00000076984.17	ENSG00000076984	MAP2K7	-0.0500874167446981	3.92206022932321	-1.9543599364323	0.051453568874606	0.219441232424959	Gene	DLPFC
ENSG00000047849.21	ENSG00000047849.21	ENSG00000047849	MAP4	-0.0440957496660049	8.6165293115609	-1.95430887025216	0.0514596295302582	0.219441232424959	Gene	DLPFC
ENSG00000135446.16	ENSG00000135446.16	ENSG00000135446	CDK4	-0.0461113134251416	3.60948171419005	-1.95426015989965	0.0514654111498645	0.219441232424959	Gene	DLPFC
ENSG00000186642.15	ENSG00000186642.15	ENSG00000186642	PDE2A	0.0956130629277869	7.25185026994064	1.95419821534793	0.0514727643763108	0.219441232424959	Gene	DLPFC
ENSG00000088247.16	ENSG00000088247.16	ENSG00000088247	KHSRP	-0.0456664538661888	5.58456689038761	-1.954075691334	0.0514873113849971	0.219441232424959	Gene	DLPFC
ENSG00000186517.13	ENSG00000186517.13	ENSG00000186517	ARHGAP30	-0.169647256618957	1.12765297781515	-1.95404708840586	0.0514907078456963	0.219441232424959	Gene	DLPFC
ENSG00000012124.15	ENSG00000012124.15	ENSG00000012124	CD22	-0.205115731958014	4.39015392058442	-1.95400054241014	0.0514962353623156	0.219441232424959	Gene	DLPFC
ENSG00000091436.16	ENSG00000091436.16	ENSG00000091436		-0.0629279336465585	4.63310171157206	-1.95396509995367	0.0515004446252769	0.219441232424959	Gene	DLPFC
ENSG00000074527.11	ENSG00000074527.11	ENSG00000074527	NTN4	0.0763042860120572	5.06922041681089	1.9537810117927	0.0515223121943926	0.219493814838501	Gene	DLPFC
ENSG00000082213.17	ENSG00000082213.17	ENSG00000082213	C5orf22	0.0453275293424182	5.26869856813506	1.95334235113268	0.0515744515238121	0.219602190906476	Gene	DLPFC
ENSG00000258419.1	ENSG00000258419.1	ENSG00000258419		0.079691014876658	2.50125822397604	1.95327989104126	0.0515818791533917	0.219602190906476	Gene	DLPFC
ENSG00000108187.15	ENSG00000108187.15	ENSG00000108187	PBLD	-0.101615482247669	2.72004159195257	-1.95319184967994	0.0515923503833789	0.219602190906476	Gene	DLPFC
ENSG00000094804.9	ENSG00000094804.9	ENSG00000094804	CDC6	0.104909982101395	2.43729981086634	1.95298253515929	0.0516172524518054	0.219602190906476	Gene	DLPFC
ENSG00000184898.6	ENSG00000184898.6	ENSG00000184898	RBM43	-0.0759192272799678	2.68435603473482	-1.95298188382401	0.0516173299566772	0.219602190906476	Gene	DLPFC
ENSG00000169914.5	ENSG00000169914.5	ENSG00000169914	OTUD3	0.0510252471666318	5.72773079396824	1.95295779372302	0.0516201965984856	0.219602190906476	Gene	DLPFC
ENSG00000226642.1	ENSG00000226642.1	ENSG00000226642	ACTG1P12	0.119036595118193	1.54600178837447	1.95288286010633	0.0516291143047807	0.219602190906476	Gene	DLPFC
ENSG00000202191.1	ENSG00000202191.1	ENSG00000202191	SNORD113-1	0.108778322133149	1.596649450198	1.95276855643437	0.0516427198598216	0.219602190906476	Gene	DLPFC
ENSG00000196436.8	ENSG00000196436.8	ENSG00000196436	NPIPB15	-0.241339148480529	0.293993228886931	-1.95265944608516	0.0516557100650074	0.219602190906476	Gene	DLPFC
ENSG00000133460.19	ENSG00000133460.19	ENSG00000133460	SLC2A11	0.0472143184655855	4.61115459834947	1.95264864828273	0.0516569957538683	0.219602190906476	Gene	DLPFC
ENSG00000180448.10	ENSG00000180448.10	ENSG00000180448	ARHGAP45	-0.118024119275939	1.63367623335745	-1.9525904295751	0.0516639282892753	0.219602190906476	Gene	DLPFC
ENSG00000117523.15	ENSG00000117523.15	ENSG00000117523	PRRC2C	-0.0360575675171505	8.06003234478466	-1.95244190636205	0.0516816175968875	0.219602190906476	Gene	DLPFC
ENSG00000213471.8	ENSG00000213471.8	ENSG00000213471	TTLL13P	-0.150339430277145	-1.48025916867286	-1.95234026161124	0.051693726552161	0.219602190906476	Gene	DLPFC
ENSG00000262097.1	ENSG00000262097.1	ENSG00000262097		-0.196106709670461	-1.60220864464225	-1.95230060289471	0.0516984517479047	0.219602190906476	Gene	DLPFC
ENSG00000112679.14	ENSG00000112679.14	ENSG00000112679	DUSP22	-0.041326985313451	5.14262295645808	-1.95229980102948	0.0516985472910539	0.219602190906476	Gene	DLPFC
ENSG00000248890.1	ENSG00000248890.1	ENSG00000248890	HHIP-AS1	-0.0784449543024557	1.09478446270892	-1.95228542941113	0.0517002597107828	0.219602190906476	Gene	DLPFC
ENSG00000139318.7	ENSG00000139318.7	ENSG00000139318	DUSP6	0.111743219806908	5.36574134354554	1.95220098486932	0.0517103224841076	0.219604446029743	Gene	DLPFC
ENSG00000113805.8	ENSG00000113805.8	ENSG00000113805	CNTN3	0.0819985144073874	6.0321747202643	1.95154015889926	0.0517891261882499	0.219867488709217	Gene	DLPFC
ENSG00000224424.7	ENSG00000224424.7	ENSG00000224424	PRKAR2A-AS1	-0.0814812567314787	1.28682945898947	-1.95144659364199	0.051800292025718	0.219867488709217	Gene	DLPFC
ENSG00000079156.16	ENSG00000079156.16	ENSG00000079156	OSBPL6	0.0674761108203023	6.508274258988	1.95142288772675	0.0518031213499106	0.219867488709217	Gene	DLPFC
ENSG00000254402.6	ENSG00000254402.6	ENSG00000254402	LRRC24	0.073120803787792	1.49979156327834	1.95120989462698	0.0518285481099762	0.219867488709217	Gene	DLPFC
ENSG00000100359.20	ENSG00000100359.20	ENSG00000100359	SGSM3	0.0481164278706663	5.68594165865352	1.95108988542278	0.0518428792263227	0.219867488709217	Gene	DLPFC
ENSG00000079999.13	ENSG00000079999.13	ENSG00000079999	KEAP1	-0.0429156684668362	4.88286461205113	-1.95108263364806	0.0518437453167932	0.219867488709217	Gene	DLPFC
ENSG00000158417.10	ENSG00000158417.10	ENSG00000158417	EIF5B	-0.0466110508220984	5.65645372535859	-1.95106555052579	0.0518457856280863	0.219867488709217	Gene	DLPFC
ENSG00000205209.7	ENSG00000205209.7	ENSG00000205209	SCGB2B2	-0.0925081474853207	0.602017204689203	-1.95104192522176	0.0518486074116575	0.219867488709217	Gene	DLPFC
ENSG00000110013.12	ENSG00000110013.12	ENSG00000110013	SIAE	0.0432870525613514	5.48202948763531	1.95050923119592	0.0519122661379584	0.22007840694659	Gene	DLPFC
ENSG00000071054.16	ENSG00000071054.16	ENSG00000071054	MAP4K4	-0.10529951639561	8.2782475020732	-1.95037244440816	0.0519286232106058	0.22007840694659	Gene	DLPFC
ENSG00000178226.10	ENSG00000178226.10	ENSG00000178226	PRSS36	0.125164147240455	-0.559535325061439	1.95028513438392	0.0519390660764372	0.22007840694659	Gene	DLPFC
ENSG00000173988.12	ENSG00000173988.12	ENSG00000173988	LRRC63	-0.209888628964389	1.51343454069513	-1.95027585630509	0.0519401759007355	0.22007840694659	Gene	DLPFC
ENSG00000228624.7	ENSG00000228624.7	ENSG00000228624		-0.10416467937328	2.94342066392436	-1.95022626895886	0.0519461077727138	0.22007840694659	Gene	DLPFC
ENSG00000156515.21	ENSG00000156515.21	ENSG00000156515	HK1	0.0688824859095093	7.7666267257383	1.95009121774573	0.0519622661210235	0.220085035929501	Gene	DLPFC
ENSG00000122176.10	ENSG00000122176.10	ENSG00000122176	FMOD	-0.144415775810116	0.937517022576409	-1.95005351488228	0.0519667778747552	0.220085035929501	Gene	DLPFC
ENSG00000272909.1	ENSG00000272909.1	ENSG00000272909		-0.0765606668801055	1.67023086339405	-1.94995280039232	0.0519788315963876	0.220095626015286	Gene	DLPFC
ENSG00000142303.13	ENSG00000142303.13	ENSG00000142303	ADAMTS10	0.0670860597480249	4.39899365926276	1.94985712338857	0.0519902845965246	0.220103669022295	Gene	DLPFC
ENSG00000240520.5	ENSG00000240520.5	ENSG00000240520	UOX	0.140752868188725	-1.28864957194053	1.94970059332774	0.0520090265732811	0.220142561679556	Gene	DLPFC
ENSG00000183785.14	ENSG00000183785.14	ENSG00000183785	TUBA8	0.101379696771792	1.16245613958407	1.94959645919065	0.0520214981180163	0.220154903589452	Gene	DLPFC
ENSG00000178971.13	ENSG00000178971.13	ENSG00000178971	CTC1	-0.04470205940931	4.81150862354705	-1.94922789471794	0.052065659141493	0.220267657218808	Gene	DLPFC
ENSG00000180573.9	ENSG00000180573.9	ENSG00000180573	HIST1H2AC	-0.079367620291384	4.80677173682007	-1.94921451798086	0.0520672625206661	0.220267657218808	Gene	DLPFC
ENSG00000118473.21	ENSG00000118473.21	ENSG00000118473	SGIP1	0.0498623372970719	7.62055498889386	1.94907985011706	0.0520834065591973	0.220287131810832	Gene	DLPFC
ENSG00000126561.16	ENSG00000126561.16	ENSG00000126561	STAT5A	-0.11025284327479	2.0924460830431	-1.94890899683803	0.0521038945711513	0.220287131810832	Gene	DLPFC
ENSG00000183148.6	ENSG00000183148.6	ENSG00000183148	ANKRD20A2	0.170093419728273	0.622688206717482	1.94888495041265	0.0521067786614667	0.220287131810832	Gene	DLPFC
ENSG00000035141.7	ENSG00000035141.7	ENSG00000035141	FAM136A	0.0479823556156776	3.90730368785263	1.94885266649317	0.0521106509546944	0.220287131810832	Gene	DLPFC
ENSG00000236790.5	ENSG00000236790.5	ENSG00000236790	LINC00299	0.0842329202323688	3.51165471205168	1.94877745274627	0.0521196734016601	0.220287131810832	Gene	DLPFC
ENSG00000224955.1	ENSG00000224955.1	ENSG00000224955	KCTD10P1	0.126636278814743	0.417546504543536	1.94847963377422	0.0521554118821804	0.220386068434427	Gene	DLPFC
ENSG00000117245.12	ENSG00000117245.12	ENSG00000117245	KIF17	0.099218330763822	3.8617136979472	1.9483526846931	0.0521706521145571	0.220386068434427	Gene	DLPFC
ENSG00000166033.11	ENSG00000166033.11	ENSG00000166033	HTRA1	-0.0807244799938182	6.99289204775957	-1.94829204635981	0.052177933064093	0.220386068434427	Gene	DLPFC
ENSG00000230021.8	ENSG00000230021.8	ENSG00000230021		-0.173995188571057	-1.18685090877083	-1.94826363448973	0.052181344820079	0.220386068434427	Gene	DLPFC
ENSG00000272459.1	ENSG00000272459.1	ENSG00000272459		0.144716458199901	-1.38665410960861	1.94809545057023	0.0522015445297239	0.220430972217798	Gene	DLPFC
ENSG00000163743.13	ENSG00000163743.13	ENSG00000163743	RCHY1	0.0432948058103209	5.60733462173733	1.94793519925293	0.0522207976048399	0.220437626849905	Gene	DLPFC
ENSG00000213149.3	ENSG00000213149.3	ENSG00000213149	CNN2P9	-0.139650374266619	-1.13215601803635	-1.94785739407393	0.0522301475035092	0.220437626849905	Gene	DLPFC
ENSG00000227354.6	ENSG00000227354.6	ENSG00000227354	RBM26-AS1	-0.0860170279132857	2.11703948790666	-1.94784344007047	0.0522318245138084	0.220437626849905	Gene	DLPFC
ENSG00000100802.14	ENSG00000100802.14	ENSG00000100802	C14orf93	-0.0843842918565086	1.70194711342987	-1.94760450516732	0.0522605470389997	0.220499885018347	Gene	DLPFC
ENSG00000106948.16	ENSG00000106948.16	ENSG00000106948	AKNA	-0.060835351130767	4.06495527504329	-1.94747516378061	0.0522761007870223	0.220499885018347	Gene	DLPFC
ENSG00000232504.4	ENSG00000232504.4	ENSG00000232504	ST3GAL5-AS1	-0.176297976886927	1.5974577525993	-1.94742658921191	0.0522819430505751	0.220499885018347	Gene	DLPFC
ENSG00000145808.8	ENSG00000145808.8	ENSG00000145808	ADAMTS19	0.0587938355138044	3.86245299175158	1.94740234478872	0.0522848592323985	0.220499885018347	Gene	DLPFC
ENSG00000188933.14	ENSG00000188933.14	ENSG00000188933	USP32P1	0.170600041684304	2.48603581290584	1.94730123736855	0.0522970221667225	0.220510815098667	Gene	DLPFC
ENSG00000077327.15	ENSG00000077327.15	ENSG00000077327	SPAG6	-0.106995178097193	1.8125233781007	-1.94712670133735	0.0523180239448567	0.220559003415472	Gene	DLPFC
ENSG00000283294.1	ENSG00000283294.1	ENSG00000283294		0.138924700617472	0.677949615728542	1.94670442964625	0.0523688648515245	0.220732944989805	Gene	DLPFC
ENSG00000231863.1	ENSG00000231863.1	ENSG00000231863		0.113364030584004	0.269019761254889	1.94657264522831	0.0523847399983114	0.220741944692837	Gene	DLPFC
ENSG00000112414.14	ENSG00000112414.14	ENSG00000112414	ADGRG6	-0.106447098166469	2.46218916055645	-1.94648783678169	0.0523949584154344	0.220741944692837	Gene	DLPFC
ENSG00000200163.1	ENSG00000200163.1	ENSG00000200163	SNORD115-18	0.152710751708305	0.16508747892255	1.94635451108898	0.0524110259721275	0.220741944692837	Gene	DLPFC
ENSG00000185274.11	ENSG00000185274.11	ENSG00000185274	WBSCR17	0.10124238419435	6.85594505516369	1.9463371027299	0.0524131242211724	0.220741944692837	Gene	DLPFC
ENSG00000113068.9	ENSG00000113068.9	ENSG00000113068	PFDN1	0.0345252349508362	5.34823426431762	1.94616235068127	0.0524341911898353	0.220741944692837	Gene	DLPFC
ENSG00000169018.5	ENSG00000169018.5	ENSG00000169018	FEM1B	0.0439809951668851	7.99062037832674	1.94615146844584	0.0524355033163857	0.220741944692837	Gene	DLPFC
ENSG00000186212.3	ENSG00000186212.3	ENSG00000186212	SOWAHB	0.123005014810867	3.89109956320136	1.94606344113381	0.0524461182312908	0.220741944692837	Gene	DLPFC
ENSG00000185008.17	ENSG00000185008.17	ENSG00000185008	ROBO2	0.0866320998175114	6.8701401860983	1.94605074084147	0.0524476498653843	0.220741944692837	Gene	DLPFC
ENSG00000119705.9	ENSG00000119705.9	ENSG00000119705	SLIRP	0.0455798899197304	4.75267585906414	1.9459476975693	0.0524600781009019	0.22075392499848	Gene	DLPFC
ENSG00000104691.14	ENSG00000104691.14	ENSG00000104691	UBXN8	-0.0471844347192636	3.09775598959218	-1.94577488712732	0.0524809266319685	0.220801327369233	Gene	DLPFC
ENSG00000182771.18	ENSG00000182771.18	ENSG00000182771	GRID1	-0.042871827050323	5.6650415641731	-1.94557164661511	0.0525054552680664	0.220838920069682	Gene	DLPFC
ENSG00000272397.1	ENSG00000272397.1	ENSG00000272397		0.113738515828743	1.26186439262637	1.94554201130895	0.0525090326898616	0.220838920069682	Gene	DLPFC
ENSG00000110344.9	ENSG00000110344.9	ENSG00000110344	UBE4A	-0.0240842225671957	7.23088459054309	-1.94533521227368	0.0525340021032477	0.220903609136106	Gene	DLPFC
ENSG00000279221.1	ENSG00000279221.1	ENSG00000279221		0.127289631753273	0.0739637220507975	1.94508503889877	0.0525642219624965	0.220950163869352	Gene	DLPFC
ENSG00000149930.17	ENSG00000149930.17	ENSG00000149930	TAOK2	0.0340114317967533	6.23642969027303	1.94508477364812	0.0525642540113684	0.220950163869352	Gene	DLPFC
ENSG00000066248.14	ENSG00000066248.14	ENSG00000066248	NGEF	0.10366912998935	7.25790470236247	1.94468439843229	0.0526126479947278	0.22111324282206	Gene	DLPFC
ENSG00000101977.19	ENSG00000101977.19	ENSG00000101977	MCF2	0.0836678650974339	4.74557373307585	1.94448612441675	0.052636627532184	0.221173675308041	Gene	DLPFC
ENSG00000152689.17	ENSG00000152689.17	ENSG00000152689	RASGRP3	-0.194026350369172	4.6608588305104	-1.94410535028962	0.0526827046184337	0.22132692044203	Gene	DLPFC
ENSG00000259216.2	ENSG00000259216.2	ENSG00000259216		0.145602872137465	-0.679713622641094	1.94398410710458	0.052697383236862	0.221348224684423	Gene	DLPFC
ENSG00000196535.15	ENSG00000196535.15	ENSG00000196535	MYO18A	-0.0675785511912987	6.97443511702209	-1.94384081705538	0.0527147354417804	0.221380749151145	Gene	DLPFC
ENSG00000135837.15	ENSG00000135837.15	ENSG00000135837	CEP350	-0.0404078806512746	7.65157389851706	-1.94361996715295	0.052741489418532	0.221451159250673	Gene	DLPFC
ENSG00000178177.15	ENSG00000178177.15	ENSG00000178177	LCORL	-0.0467184004757526	5.14346556356243	-1.94354374758962	0.0527507253773034	0.221451159250673	Gene	DLPFC
ENSG00000184385.2	ENSG00000184385.2	ENSG00000184385	UMODL1-AS1	0.134950738760247	1.73520844390406	1.94336470345729	0.0527724265152482	0.221501900981017	Gene	DLPFC
ENSG00000253553.5	ENSG00000253553.5	ENSG00000253553		0.0952421787843551	2.23361394815897	1.94318515728242	0.052794196028043	0.22155291116395	Gene	DLPFC
ENSG00000159403.15	ENSG00000159403.15	ENSG00000159403	C1R	-0.130980206593754	2.87215322500427	-1.94308062252262	0.052806874070702	0.221553617791219	Gene	DLPFC
ENSG00000223839.7	ENSG00000223839.7	ENSG00000223839	FAM95B1	0.22196860149731	1.01223246107917	1.9430161844333	0.052814690436478	0.221553617791219	Gene	DLPFC
ENSG00000065548.17	ENSG00000065548.17	ENSG00000065548	ZC3H15	0.043728458031159	6.53263446709106	1.94293520507601	0.0528245146415513	0.221553617791219	Gene	DLPFC
ENSG00000149761.8	ENSG00000149761.8	ENSG00000149761	NUDT22	0.0524591468230389	3.43089984750166	1.9428666707121	0.05283283025066	0.221553617791219	Gene	DLPFC
ENSG00000279360.1	ENSG00000279360.1	ENSG00000279360		-0.183187856052447	-0.421565908439463	-1.94263409014102	0.0528610585785988	0.221631652155111	Gene	DLPFC
ENSG00000258375.2	ENSG00000258375.2	ENSG00000258375		0.0953986642075263	1.30554048800934	1.9423100823755	0.0529004045336871	0.221756262745927	Gene	DLPFC
ENSG00000164326.4	ENSG00000164326.4	ENSG00000164326	CARTPT	0.223876130003112	3.97009790680936	1.94213524914599	0.0529216456531238	0.221804947098839	Gene	DLPFC
ENSG00000139725.7	ENSG00000139725.7	ENSG00000139725	RHOF	0.0835725104917069	2.92139540810762	1.94195866490895	0.0529431067738494	0.221854535642546	Gene	DLPFC
ENSG00000263629.1	ENSG00000263629.1	ENSG00000263629	MIR5586	0.154384417344958	-1.74746626963569	1.94173268344843	0.0529705820271959	0.221929303386901	Gene	DLPFC
ENSG00000112695.11	ENSG00000112695.11	ENSG00000112695	COX7A2	0.0647683301912733	6.24880976847904	1.94162535900367	0.0529836349263186	0.221943630012265	Gene	DLPFC
ENSG00000269001.2	ENSG00000269001.2	ENSG00000269001		-0.0944359271464211	3.02827431742139	-1.94133384987101	0.05301910216169	0.222028411956643	Gene	DLPFC
ENSG00000159199.13	ENSG00000159199.13	ENSG00000159199	ATP5G1	0.0620113441364851	5.12349521142461	1.94130060143745	0.0530231486863775	0.222028411956643	Gene	DLPFC
ENSG00000165792.17	ENSG00000165792.17	ENSG00000165792	METTL17	-0.0436722632779598	3.98293057932891	-1.94114730460643	0.0530418091403657	0.222060518800237	Gene	DLPFC
ENSG00000154305.16	ENSG00000154305.16	ENSG00000154305	MIA3	0.0373172334120229	7.27781127520392	1.94100405328467	0.0530592517591314	0.222060518800237	Gene	DLPFC
ENSG00000141338.13	ENSG00000141338.13	ENSG00000141338	ABCA8	-0.19271961807535	6.17988581397646	-1.94100011316524	0.0530597315853685	0.222060518800237	Gene	DLPFC
ENSG00000174429.3	ENSG00000174429.3	ENSG00000174429	ABRA	0.233364811863561	-1.86664549005641	1.94040877693954	0.0531317855741332	0.22230663807979	Gene	DLPFC
ENSG00000255581.1	ENSG00000255581.1	ENSG00000255581		0.132516785253213	-0.685307021047927	1.94035913401637	0.0531378382701248	0.22230663807979	Gene	DLPFC
ENSG00000141367.11	ENSG00000141367.11	ENSG00000141367	CLTC	0.0461722725707006	9.97350857471105	1.94004210961555	0.0531765050042048	0.222428013578772	Gene	DLPFC
ENSG00000163602.9	ENSG00000163602.9	ENSG00000163602	RYBP	-0.0532634103069786	6.17387039507813	-1.93993251073152	0.0531898780169019	0.222443565008423	Gene	DLPFC
ENSG00000202533.1	ENSG00000202533.1	ENSG00000202533		-0.157281589665845	-1.77573594126351	-1.93980198827794	0.0532058077579592	0.222469801258734	Gene	DLPFC
ENSG00000228251.1	ENSG00000228251.1	ENSG00000228251		-0.132224607354798	-0.444816819776061	-1.93968345903548	0.0532202772432898	0.222489923318482	Gene	DLPFC
ENSG00000101210.10	ENSG00000101210.10	ENSG00000101210	EEF1A2	0.105305356229063	7.88176432184604	1.93957016384421	0.0532341108662395	0.222506197082298	Gene	DLPFC
ENSG00000261678.2	ENSG00000261678.2	ENSG00000261678	SCRT1	0.138294191164475	4.23288523295515	1.93949340037173	0.0532434855902909	0.222506197082298	Gene	DLPFC
ENSG00000215875.4	ENSG00000215875.4	ENSG00000215875	ST13P20	0.136157706181894	-0.113902414532895	1.93938798047226	0.0532563622318822	0.222519646256862	Gene	DLPFC
ENSG00000110074.10	ENSG00000110074.10	ENSG00000110074	FOXRED1	0.0381747174560216	4.98741365003898	1.93928853610446	0.053268511379352	0.222530051435882	Gene	DLPFC
ENSG00000196502.11	ENSG00000196502.11	ENSG00000196502	SULT1A1	0.0775887809882871	4.35510498648274	1.93919956384797	0.0532793831164986	0.222535117407725	Gene	DLPFC
ENSG00000109971.13	ENSG00000109971.13	ENSG00000109971	HSPA8	0.0603075306480063	10.4821635984653	1.93900528952259	0.0533031284400257	0.222593941658465	Gene	DLPFC
ENSG00000164082.14	ENSG00000164082.14	ENSG00000164082	GRM2	0.125114934245459	4.46628380012796	1.93886275092566	0.0533205559713197	0.2226263662601	Gene	DLPFC
ENSG00000072315.3	ENSG00000072315.3	ENSG00000072315	TRPC5	0.108581850891286	4.44925432711788	1.93866302428065	0.0533449836599782	0.222688001185403	Gene	DLPFC
ENSG00000261635.2	ENSG00000261635.2	ENSG00000261635		-0.15500445467056	-1.50907456140177	-1.93802910769432	0.053422577401445	0.222939992540473	Gene	DLPFC
ENSG00000222663.1	ENSG00000222663.1	ENSG00000222663	RNU4-55P	0.133532538725933	-1.15291790006776	1.93801176499723	0.0534247015415579	0.222939992540473	Gene	DLPFC
ENSG00000167565.12	ENSG00000167565.12	ENSG00000167565	SERTAD3	-0.101499286800964	1.29626453241068	-1.93779756306292	0.0534509429169178	0.223009104285199	Gene	DLPFC
ENSG00000269906.1	ENSG00000269906.1	ENSG00000269906		-0.130747827829129	-0.119060164786579	-1.9376866999677	0.0534645287390443	0.223025398808409	Gene	DLPFC
ENSG00000268543.1	ENSG00000268543.1	ENSG00000268543		-0.0808911568136511	0.318442943336317	-1.93738865517779	0.0535010672777193	0.22313741654804	Gene	DLPFC
ENSG00000125247.15	ENSG00000125247.15	ENSG00000125247	TMTC4	-0.128535391318072	5.3564888506758	-1.93721036232573	0.0535229349425619	0.223172175909047	Gene	DLPFC
ENSG00000158042.8	ENSG00000158042.8	ENSG00000158042	MRPL17	0.0386568088553665	3.93570267307443	1.93716275824516	0.0535287748632056	0.223172175909047	Gene	DLPFC
ENSG00000283041.1	ENSG00000283041.1	ENSG00000283041		-0.037686185914529	4.44542650400864	-1.93699993393328	0.0535487536836706	0.223215078002187	Gene	DLPFC
ENSG00000134453.15	ENSG00000134453.15	ENSG00000134453	RBM17	-0.0331101814666994	5.92803247955856	-1.93678662611233	0.0535749363788242	0.223237116121573	Gene	DLPFC
ENSG00000278318.4	ENSG00000278318.4	ENSG00000278318	ZNF229	-0.065399600509295	3.08808841684771	-1.93675284045863	0.0535790844195231	0.223237116121573	Gene	DLPFC
ENSG00000142002.16	ENSG00000142002.16	ENSG00000142002	DPP9	-0.0558906002374915	4.14058652211978	-1.93667826649526	0.0535882412068088	0.223237116121573	Gene	DLPFC
ENSG00000179151.11	ENSG00000179151.11	ENSG00000179151	EDC3	-0.0371739247036505	4.24355380151011	-1.93664115370539	0.0535927987008298	0.223237116121573	Gene	DLPFC
ENSG00000165379.13	ENSG00000165379.13	ENSG00000165379	LRFN5	0.0913724971401992	6.39424360583618	1.93617168417463	0.0536504781756294	0.223436978793985	Gene	DLPFC
ENSG00000099960.12	ENSG00000099960.12	ENSG00000099960	SLC7A4	0.114672827151276	2.32220137432626	1.93603393017421	0.0536674126383724	0.22346711002629	Gene	DLPFC
ENSG00000153563.15	ENSG00000153563.15	ENSG00000153563	CD8A	0.0871840038719738	1.35363082688569	1.93528902929261	0.0537590629365907	0.223808285326367	Gene	DLPFC
ENSG00000148225.15	ENSG00000148225.15	ENSG00000148225	WDR31	0.0592030623281749	3.58609720492799	1.93500889207773	0.053793564091126	0.223828590946038	Gene	DLPFC
ENSG00000196975.15	ENSG00000196975.15	ENSG00000196975	ANXA4	-0.0703785751098778	3.86783312811724	-1.93499867517863	0.0537948227353368	0.223828590946038	Gene	DLPFC
ENSG00000243033.2	ENSG00000243033.2	ENSG00000243033	GAPDHP47	-0.146071965690248	-1.64837359293353	-1.93499181123946	0.0537956683342699	0.223828590946038	Gene	DLPFC
ENSG00000227986.1	ENSG00000227986.1	ENSG00000227986	TRIM60P18	0.0602385625729112	2.02379557354794	1.9349339156402	0.0538028011918554	0.223828590946038	Gene	DLPFC
ENSG00000123636.17	ENSG00000123636.17	ENSG00000123636	BAZ2B	-0.0626854206150684	7.67497277950712	-1.93471215231871	0.0538301302276701	0.22386789970292	Gene	DLPFC
ENSG00000078328.19	ENSG00000078328.19	ENSG00000078328	RBFOX1	0.102483250145287	7.797176060261	1.93469954813312	0.0538316838558173	0.22386789970292	Gene	DLPFC
ENSG00000075188.8	ENSG00000075188.8	ENSG00000075188	NUP37	-0.0661879660155295	2.06892950927767	-1.93444364084945	0.0538632358541529	0.22395868811475	Gene	DLPFC
ENSG00000119121.21	ENSG00000119121.21	ENSG00000119121	TRPM6	-0.161587936833884	3.46354519634432	-1.93426263914974	0.0538855617545754	0.224011089365511	Gene	DLPFC
ENSG00000198382.8	ENSG00000198382.8	ENSG00000198382	UVRAG	-0.0430122644445122	5.46071098917251	-1.93406788531994	0.0539095925939305	0.224070558140279	Gene	DLPFC
ENSG00000070159.13	ENSG00000070159.13	ENSG00000070159	PTPN3	0.109713534478157	5.19536170055733	1.93388701940005	0.0539319178375239	0.224122917579133	Gene	DLPFC
ENSG00000180071.19	ENSG00000180071.19	ENSG00000180071	ANKRD18A	-0.146720099754928	3.74140284742342	-1.93342595900579	0.0539888640396718	0.224319105249775	Gene	DLPFC
ENSG00000062582.13	ENSG00000062582.13	ENSG00000062582	MRPS24	0.121190927554172	-1.13127404609486	1.93325787719237	0.0540096365876014	0.224336741045305	Gene	DLPFC
ENSG00000103154.9	ENSG00000103154.9	ENSG00000103154	NECAB2	0.110318258703	4.3722645323583	1.93323403958178	0.0540125831233259	0.224336741045305	Gene	DLPFC
ENSG00000147041.11	ENSG00000147041.11	ENSG00000147041	SYTL5	0.10266400752727	3.75692016023452	1.93312264981122	0.0540263536524734	0.224353489870104	Gene	DLPFC
ENSG00000264013.1	ENSG00000264013.1	ENSG00000264013	MIR3938	0.155618692462831	-1.20873292671668	1.93168344316601	0.0542045399627067	0.225052873707118	Gene	DLPFC
ENSG00000135905.18	ENSG00000135905.18	ENSG00000135905	DOCK10	-0.138235359655512	6.98129618741093	-1.93153078751196	0.0542234689183723	0.225071813656554	Gene	DLPFC
ENSG00000168297.15	ENSG00000168297.15	ENSG00000168297	PXK	-0.132473504798179	6.77226501759352	-1.93148909201962	0.0542286400281059	0.225071813656554	Gene	DLPFC
ENSG00000169814.12	ENSG00000169814.12	ENSG00000169814	BTD	-0.0564612155452153	3.93786997790241	-1.93134716117452	0.0542462455076219	0.225104331817381	Gene	DLPFC
ENSG00000228400.1	ENSG00000228400.1	ENSG00000228400		0.146034491013587	-0.358729534048509	1.93111315157716	0.0542752831390167	0.225138331089586	Gene	DLPFC
ENSG00000133739.15	ENSG00000133739.15	ENSG00000133739	LRRCC1	-0.0789720529730986	4.07911894586031	-1.93110064169718	0.0542768358235957	0.225138331089586	Gene	DLPFC
ENSG00000101489.19	ENSG00000101489.19	ENSG00000101489	CELF4	0.0970171220257833	7.06764666278558	1.9310448987666	0.0542837549026716	0.225138331089586	Gene	DLPFC
ENSG00000054654.15	ENSG00000054654.15	ENSG00000054654	SYNE2	-0.0702754274633699	5.88599313856216	-1.9307880828535	0.0543156416690415	0.225218682175709	Gene	DLPFC
ENSG00000121749.15	ENSG00000121749.15	ENSG00000121749	TBC1D15	-0.0374182391447094	5.97912924296923	-1.9306035404338	0.0543385645068286	0.225218682175709	Gene	DLPFC
ENSG00000262877.4	ENSG00000262877.4	ENSG00000262877		-0.146529535948647	2.50083682478888	-1.93050526344983	0.0543507752372267	0.225218682175709	Gene	DLPFC
ENSG00000165733.7	ENSG00000165733.7	ENSG00000165733	BMS1	0.0391227870714774	5.97235938745894	1.93049388943719	0.0543521885853335	0.225218682175709	Gene	DLPFC
ENSG00000090565.15	ENSG00000090565.15	ENSG00000090565	RAB11FIP3	0.0531375416721042	6.17931897132086	1.93036971045095	0.0543676212148836	0.225218682175709	Gene	DLPFC
ENSG00000172123.12	ENSG00000172123.12	ENSG00000172123	SLFN12	-0.133206226871026	0.513574086405472	-1.93028816155762	0.0543777578885461	0.225218682175709	Gene	DLPFC
ENSG00000068001.13	ENSG00000068001.13	ENSG00000068001	HYAL2	-0.123175386749926	2.45379266209325	-1.93023963183597	0.0543837909715096	0.225218682175709	Gene	DLPFC
ENSG00000117408.10	ENSG00000117408.10	ENSG00000117408	IPO13	-0.0814133443051262	6.25080728445271	-1.93022202872068	0.0543859794815154	0.225218682175709	Gene	DLPFC
ENSG00000186340.14	ENSG00000186340.14	ENSG00000186340	THBS2	-0.156811708092915	5.10575603658019	-1.93016453988377	0.0543931273039837	0.225218682175709	Gene	DLPFC
ENSG00000236841.7	ENSG00000236841.7	ENSG00000236841		0.17925765642904	0.0932810631943265	1.9300881082148	0.0544026315851634	0.225218682175709	Gene	DLPFC
ENSG00000040933.15	ENSG00000040933.15	ENSG00000040933	INPP4A	0.0591822505667507	7.58050316812133	1.93002355765731	0.0544106595333997	0.225218682175709	Gene	DLPFC
ENSG00000170275.14	ENSG00000170275.14	ENSG00000170275	CRTAP	-0.0491740367609341	5.96753900186964	-1.92971498328736	0.0544490496640322	0.225307795680598	Gene	DLPFC
ENSG00000172890.11	ENSG00000172890.11	ENSG00000172890	NADSYN1	-0.0709465050077117	4.96063699917203	-1.92969330682466	0.0544517473132327	0.225307795680598	Gene	DLPFC
ENSG00000125851.9	ENSG00000125851.9	ENSG00000125851	PCSK2	0.105378176741772	6.60367678417546	1.92934194750824	0.0544954898176238	0.225416674067679	Gene	DLPFC
ENSG00000132669.12	ENSG00000132669.12	ENSG00000132669	RIN2	-0.0708333186973563	4.98513781679266	-1.92928685728835	0.0545023509476635	0.225416674067679	Gene	DLPFC
ENSG00000201666.1	ENSG00000201666.1	ENSG00000201666		-0.111834681376499	0.604578662793981	-1.92924621507776	0.0545074131355979	0.225416674067679	Gene	DLPFC
ENSG00000168522.12	ENSG00000168522.12	ENSG00000168522	FNTA	-0.0562672364152714	5.41322556319749	-1.92913990797415	0.0545206560727108	0.225430975459294	Gene	DLPFC
ENSG00000126010.5	ENSG00000126010.5	ENSG00000126010	GRPR	0.0970746912599376	1.0492549814353	1.92881390691737	0.0545612836330496	0.225558480822148	Gene	DLPFC
ENSG00000129559.12	ENSG00000129559.12	ENSG00000129559	NEDD8	0.0630460471687958	5.45561163206825	1.92866228994833	0.054580187386929	0.225596149481065	Gene	DLPFC
ENSG00000229588.1	ENSG00000229588.1	ENSG00000229588		0.159380861283877	-1.27313220603026	1.92852055047145	0.0545978645669512	0.225628735741343	Gene	DLPFC
ENSG00000169247.11	ENSG00000169247.11	ENSG00000169247	SH3TC2	-0.206041228783571	5.30123022141346	-1.92830738793844	0.0546244583740164	0.225698152166242	Gene	DLPFC
ENSG00000253857.1	ENSG00000253857.1	ENSG00000253857		0.0986403849810594	0.900375567549204	1.9279248845076	0.0546722060768874	0.225847019803538	Gene	DLPFC
ENSG00000280190.1	ENSG00000280190.1	ENSG00000280190		-0.0910844888116282	0.861431322920377	-1.92786172505073	0.0546800936005962	0.225847019803538	Gene	DLPFC
ENSG00000212747.4	ENSG00000212747.4	ENSG00000212747	FAM127C	-0.0587625895465324	2.09284491381942	-1.92768629704614	0.0547020065243755	0.22589702963167	Gene	DLPFC
ENSG00000178695.5	ENSG00000178695.5	ENSG00000178695	KCTD12	-0.0739846350859381	6.34176879398407	-1.92754726929136	0.0547193778728735	0.225928270038196	Gene	DLPFC
ENSG00000260816.2	ENSG00000260816.2	ENSG00000260816		-0.0810024776721738	1.87794258990402	-1.92741839966251	0.0547354841020129	0.225951006989385	Gene	DLPFC
ENSG00000086205.16	ENSG00000086205.16	ENSG00000086205	FOLH1	-0.216657937043193	4.89088702963423	-1.92726430766122	0.0547547478555147	0.225951006989385	Gene	DLPFC
ENSG00000127526.14	ENSG00000127526.14	ENSG00000127526	SLC35E1	0.0392786780028258	5.49821865018026	1.927163600221	0.0547673408261426	0.225951006989385	Gene	DLPFC
ENSG00000188321.13	ENSG00000188321.13	ENSG00000188321	ZNF559	-0.0669938771338747	4.57326625447932	-1.92714267945716	0.0547699571691426	0.225951006989385	Gene	DLPFC
ENSG00000163807.5	ENSG00000163807.5	ENSG00000163807	KIAA1143	-0.0413060260981071	6.01071978772607	-1.92711098270821	0.0547739213523032	0.225951006989385	Gene	DLPFC
ENSG00000244694.7	ENSG00000244694.7	ENSG00000244694	PTCHD4	0.0941051380963399	4.09044700892926	1.92690124026039	0.0548001590415676	0.225980061136326	Gene	DLPFC
ENSG00000271382.1	ENSG00000271382.1	ENSG00000271382		-0.140730352427916	-0.561133258019822	-1.92689786231918	0.0548005816905532	0.225980061136326	Gene	DLPFC
ENSG00000164684.13	ENSG00000164684.13	ENSG00000164684	ZNF704	-0.0438746640649214	6.98180315509855	-1.92677508677725	0.0548159452549094	0.226002963981363	Gene	DLPFC
ENSG00000252690.3	ENSG00000252690.3	ENSG00000252690	SCARNA15	0.0694973549462442	2.09929678641529	1.92658774745303	0.0548393949840057	0.22605726608926	Gene	DLPFC
ENSG00000113163.15	ENSG00000113163.15	ENSG00000113163	COL4A3BP	0.0406134848661993	6.92001303267661	1.92647557635944	0.0548534397392865	0.22605726608926	Gene	DLPFC
ENSG00000187650.3	ENSG00000187650.3	ENSG00000187650	VMAC	-0.0909584249551302	1.83692982540037	-1.926328905307	0.0548718087210449	0.22605726608926	Gene	DLPFC
ENSG00000101974.14	ENSG00000101974.14	ENSG00000101974	ATP11C	-0.0853065475049169	3.53805018404536	-1.92632229733471	0.054872636420202	0.22605726608926	Gene	DLPFC
ENSG00000197969.11	ENSG00000197969.11	ENSG00000197969	VPS13A	0.0602686812263684	8.02096493706119	1.92627807664923	0.0548781756689626	0.22605726608926	Gene	DLPFC
ENSG00000104774.12	ENSG00000104774.12	ENSG00000104774	MAN2B1	-0.0864992387722693	2.71447679189262	-1.92613616456598	0.0548959552709644	0.226083038869845	Gene	DLPFC
ENSG00000126878.12	ENSG00000126878.12	ENSG00000126878	AIF1L	-0.142527469515448	6.16658654689761	-1.92607149995355	0.0549040584433692	0.226083038869845	Gene	DLPFC
ENSG00000187999.4	ENSG00000187999.4	ENSG00000187999	HNRNPA1P61	-0.152409276268226	-1.4298799668788	-1.92591429257541	0.0549237623985459	0.226123647832504	Gene	DLPFC
ENSG00000154473.17	ENSG00000154473.17	ENSG00000154473	BUB3	-0.0360615648130544	5.73482371450746	-1.9258362205946	0.0549335499335268	0.226123647832504	Gene	DLPFC
ENSG00000228589.3	ENSG00000228589.3	ENSG00000228589	SPCS2P4	-0.101340249439606	1.87356624740129	-1.92508986526404	0.0550271909018276	0.226468640798	Gene	DLPFC
ENSG00000235280.2	ENSG00000235280.2	ENSG00000235280	MCF2L-AS1	0.142283738147501	-0.456645228111754	1.92483861540723	0.0550587438484315	0.226558028134312	Gene	DLPFC
ENSG00000119760.15	ENSG00000119760.15	ENSG00000119760	SUPT7L	0.023099038789084	6.11461629798868	1.92379629248436	0.0551898046843068	0.227056769664597	Gene	DLPFC
ENSG00000104894.11	ENSG00000104894.11	ENSG00000104894	CD37	-0.172750955704646	0.530073149419104	-1.92370088842773	0.0552018137479946	0.227065628805579	Gene	DLPFC
ENSG00000230092.7	ENSG00000230092.7	ENSG00000230092		-0.0805185677881747	2.1114249307463	-1.92348140427698	0.0552294498002454	0.227113722051181	Gene	DLPFC
ENSG00000168228.14	ENSG00000168228.14	ENSG00000168228	ZCCHC4	-0.0536093407229035	3.22977005902589	-1.92340272476743	0.0552393594446783	0.227113722051181	Gene	DLPFC
ENSG00000108010.11	ENSG00000108010.11	ENSG00000108010	GLRX3	0.0270454380649034	5.03560950984669	1.92335578017186	0.0552452728016691	0.227113722051181	Gene	DLPFC
ENSG00000085365.17	ENSG00000085365.17	ENSG00000085365	SCAMP1	0.0488413591500204	7.52756634285051	1.92329494354999	0.0552529368504219	0.227113722051181	Gene	DLPFC
ENSG00000102362.15	ENSG00000102362.15	ENSG00000102362	SYTL4	-0.172677010536961	3.29202009643621	-1.92318501129568	0.0552667881039349	0.227130133986186	Gene	DLPFC
ENSG00000187416.11	ENSG00000187416.11	ENSG00000187416	LHFPL3	0.0639459353523461	3.34645013890477	1.92282923352702	0.0553116353475606	0.227273901689397	Gene	DLPFC
ENSG00000227078.1	ENSG00000227078.1	ENSG00000227078		0.173673947072893	-0.563161687651366	1.9227039401539	0.0553274363407519	0.227298289203742	Gene	DLPFC
ENSG00000163412.12	ENSG00000163412.12	ENSG00000163412	EIF4E3	0.0439493257845041	6.75338110607695	1.92252221473697	0.0553503608034591	0.227351927714547	Gene	DLPFC
ENSG00000259891.1	ENSG00000259891.1	ENSG00000259891		-0.0948993301734055	2.63106946183784	-1.92204313765638	0.0554108339617206	0.227559751095202	Gene	DLPFC
ENSG00000272918.1	ENSG00000272918.1	ENSG00000272918		-0.0542933438801896	3.18988783546572	-1.92184678595964	0.0554356351033359	0.227621029610721	Gene	DLPFC
ENSG00000162643.12	ENSG00000162643.12	ENSG00000162643	WDR63	0.138241672519818	-0.460967235193684	1.92149313675658	0.0554803278946667	0.227686342728365	Gene	DLPFC
ENSG00000164124.10	ENSG00000164124.10	ENSG00000164124	TMEM144	-0.21004432761746	7.32650690729222	-1.92143175173471	0.0554880885619886	0.227686342728365	Gene	DLPFC
ENSG00000065621.14	ENSG00000065621.14	ENSG00000065621	GSTO2	0.0817761626533123	4.05704648002075	1.9213988525396	0.0554922482519716	0.227686342728365	Gene	DLPFC
ENSG00000205403.12	ENSG00000205403.12	ENSG00000205403	CFI	-0.18705285873693	0.959996663111465	-1.92138347510163	0.0554941926253417	0.227686342728365	Gene	DLPFC
ENSG00000151914.19	ENSG00000151914.19	ENSG00000151914	DST	-0.0595395301181999	10.9103093880043	-1.92131631679671	0.0555026850085075	0.227686342728365	Gene	DLPFC
ENSG00000226180.3	ENSG00000226180.3	ENSG00000226180		-0.149939828186134	-1.00828140411372	-1.92125185379932	0.0555108375843233	0.227686342728365	Gene	DLPFC
ENSG00000078269.13	ENSG00000078269.13	ENSG00000078269	SYNJ2	-0.0995288523757942	7.04602682462294	-1.92111799880298	0.0555277693030728	0.22771525044028	Gene	DLPFC
ENSG00000182541.17	ENSG00000182541.17	ENSG00000182541	LIMK2	-0.119947868710879	3.59370554798767	-1.92102247566082	0.0555398549532903	0.227724278033254	Gene	DLPFC
ENSG00000093144.18	ENSG00000093144.18	ENSG00000093144	ECHDC1	-0.0474374523646826	5.25020612807424	-1.92018521069723	0.0556458804919321	0.228118405810253	Gene	DLPFC
ENSG00000198171.12	ENSG00000198171.12	ENSG00000198171	DDRGK1	0.0421858284892163	5.44279575260217	1.91901140148179	0.0557948088021197	0.22868824052518	Gene	DLPFC
ENSG00000226833.5	ENSG00000226833.5	ENSG00000226833		-0.175124720708669	-1.38816502494275	-1.91870210307448	0.0558341068319493	0.228808606777175	Gene	DLPFC
ENSG00000221983.7	ENSG00000221983.7	ENSG00000221983	UBA52	-0.0315916693525338	6.60569386164921	-1.91846864968337	0.0558637836751212	0.228839460702118	Gene	DLPFC
ENSG00000125107.17	ENSG00000125107.17	ENSG00000125107	CNOT1	-0.0242943161955288	7.2401537461126	-1.91844447830429	0.0558668571201955	0.228839460702118	Gene	DLPFC
ENSG00000281131.1	ENSG00000281131.1	ENSG00000281131	SCHLAP1	0.161119935056221	-0.401943319378907	1.918250184494	0.0558915671524481	0.228839460702118	Gene	DLPFC
ENSG00000257835.1	ENSG00000257835.1	ENSG00000257835		0.0784085168901486	2.00280547292764	1.91818242775883	0.0559001865149876	0.228839460702118	Gene	DLPFC
ENSG00000130244.12	ENSG00000130244.12	ENSG00000130244	FAM98C	0.0457905145166425	4.03490414864952	1.91812525459636	0.0559074604017342	0.228839460702118	Gene	DLPFC
ENSG00000106069.20	ENSG00000106069.20	ENSG00000106069	CHN2	-0.0850135989871577	5.60614281652568	-1.91811895577372	0.0559082618212919	0.228839460702118	Gene	DLPFC
ENSG00000103599.19	ENSG00000103599.19	ENSG00000103599	IQCH	0.0577147876637601	2.17396086004443	1.91797268126947	0.0559268755019847	0.228839460702118	Gene	DLPFC
ENSG00000184659.5	ENSG00000184659.5	ENSG00000184659	FOXD4L4	0.214909013263429	-1.82660126503414	1.91788173033712	0.0559384517769305	0.228839460702118	Gene	DLPFC
ENSG00000196876.14	ENSG00000196876.14	ENSG00000196876	SCN8A	0.104785588014609	8.66930149263384	1.91782635890317	0.055945500459049	0.228839460702118	Gene	DLPFC
ENSG00000108510.9	ENSG00000108510.9	ENSG00000108510	MED13	-0.0328085121558916	7.6381248636376	-1.91781166986034	0.0559473704719719	0.228839460702118	Gene	DLPFC
ENSG00000006747.14	ENSG00000006747.14	ENSG00000006747	SCIN	-0.288807092175096	1.44590446639598	-1.91778398146745	0.0559508955308403	0.228839460702118	Gene	DLPFC
ENSG00000239923.3	ENSG00000239923.3	ENSG00000239923	RN7SL864P	0.118542796153749	-0.807989353113365	1.91753042041528	0.0559831854835109	0.228930885756941	Gene	DLPFC
ENSG00000035928.14	ENSG00000035928.14	ENSG00000035928	RFC1	-0.0554609578254582	6.09133630976299	-1.91736229831734	0.0560046037303827	0.228977828809989	Gene	DLPFC
ENSG00000163902.11	ENSG00000163902.11	ENSG00000163902	RPN1	-0.0363854392888036	6.32961216861233	-1.91665571618497	0.0560946951019678	0.229284971726497	Gene	DLPFC
ENSG00000053371.12	ENSG00000053371.12	ENSG00000053371	AKR7A2	-0.0483089530845358	4.03759691554789	-1.91649286386026	0.0561154764461967	0.229284971726497	Gene	DLPFC
ENSG00000137831.14	ENSG00000137831.14	ENSG00000137831	UACA	-0.115783503536341	4.67716104088081	-1.91648287724764	0.0561167510325481	0.229284971726497	Gene	DLPFC
ENSG00000165802.20	ENSG00000165802.20	ENSG00000165802	NSMF	0.0735751727234048	7.08521192273198	1.91646106886558	0.0561195345095584	0.229284971726497	Gene	DLPFC
ENSG00000253008.2	ENSG00000253008.2	ENSG00000253008	MIR2355	-0.150568369696341	-1.44961710060807	-1.91631297374704	0.0561384394410397	0.229321543667041	Gene	DLPFC
ENSG00000125651.13	ENSG00000125651.13	ENSG00000125651	GTF2F1	0.0403382912202194	5.85348334091314	1.91609073173107	0.0561668195118236	0.229396801051747	Gene	DLPFC
ENSG00000129167.9	ENSG00000129167.9	ENSG00000129167	TPH1	-0.180930558074536	-0.571594779330246	-1.91590291449081	0.0561908129281142	0.229454118938466	Gene	DLPFC
ENSG00000177822.7	ENSG00000177822.7	ENSG00000177822		0.0935649219178852	0.465854964024309	1.91528884218736	0.0562693197215075	0.229733981404184	Gene	DLPFC
ENSG00000185414.19	ENSG00000185414.19	ENSG00000185414	MRPL30	0.04046676221911	4.7215632189868	1.91506652957679	0.0562977641400549	0.229809388381064	Gene	DLPFC
ENSG00000110497.14	ENSG00000110497.14	ENSG00000110497	AMBRA1	-0.0321519609028913	5.60649112366956	-1.91493770705853	0.0563142522041417	0.229835971041846	Gene	DLPFC
ENSG00000115353.10	ENSG00000115353.10	ENSG00000115353	TACR1	0.0821315458972068	2.29704931081975	1.91420805194996	0.0564077173727399	0.230176656137186	Gene	DLPFC
ENSG00000136943.10	ENSG00000136943.10	ENSG00000136943	CTSV	-0.200615758187685	-0.12899085026347	-1.91409841823375	0.0564217721038943	0.230193236674627	Gene	DLPFC
ENSG00000182141.10	ENSG00000182141.10	ENSG00000182141	ZNF708	-0.0895331826489963	5.99498638725147	-1.91383926631059	0.056455006284256	0.230229013691904	Gene	DLPFC
ENSG00000273345.5	ENSG00000273345.5	ENSG00000273345		-0.121192688784062	-0.977396842307788	-1.91379886237904	0.0564601892425974	0.230229013691904	Gene	DLPFC
ENSG00000225746.9	ENSG00000225746.9	ENSG00000225746	SNHG23	0.0792707437481362	6.50149598097014	1.91379628165823	0.0564605203072728	0.230229013691904	Gene	DLPFC
ENSG00000101901.11	ENSG00000101901.11	ENSG00000101901	ALG13	-0.0330631183374183	5.68440043396997	-1.9135557479033	0.0564913840168796	0.230314103055192	Gene	DLPFC
ENSG00000115211.15	ENSG00000115211.15	ENSG00000115211	EIF2B4	-0.0322732029040788	4.01648032852847	-1.91340620605385	0.0565105793524098	0.230332103146161	Gene	DLPFC
ENSG00000004660.14	ENSG00000004660.14	ENSG00000004660	CAMKK1	0.0943984567799113	6.72984468693524	1.91336558813821	0.0565157940485805	0.230332103146161	Gene	DLPFC
ENSG00000222041.10	ENSG00000222041.10	ENSG00000222041	LINC00152	0.0848026269452408	1.95281461391173	1.91253730947948	0.0566222196572417	0.230685500099496	Gene	DLPFC
ENSG00000138771.14	ENSG00000138771.14	ENSG00000138771	SHROOM3	0.0818839991204598	5.07750694012124	1.91253488446934	0.0566225314928013	0.230685500099496	Gene	DLPFC
ENSG00000279082.3	ENSG00000279082.3	ENSG00000279082		0.144717690407073	1.74082465883118	1.91212579507921	0.0566751574385168	0.230859079247876	Gene	DLPFC
ENSG00000115520.8	ENSG00000115520.8	ENSG00000115520	COQ10B	0.040909754062091	5.06063481470449	1.91139037310468	0.0567698661545809	0.231189201820435	Gene	DLPFC
ENSG00000272086.1	ENSG00000272086.1	ENSG00000272086		-0.0973907510041416	-0.0469505885373164	-1.91133455845237	0.0567770594437207	0.231189201820435	Gene	DLPFC
ENSG00000160360.11	ENSG00000160360.11	ENSG00000160360	GPSM1	0.0551257565292565	4.58566409304316	1.91126282427888	0.0567863055298339	0.231189201820435	Gene	DLPFC
ENSG00000213742.6	ENSG00000213742.6	ENSG00000213742	ZNF337-AS1	-0.092611661556699	2.19966022693897	-1.91100927430829	0.0568189966189189	0.23128142457655	Gene	DLPFC
ENSG00000177519.3	ENSG00000177519.3	ENSG00000177519	RPRM	0.103231160257918	2.04891423901652	1.91090148123366	0.0568328995224142	0.23128237868223	Gene	DLPFC
ENSG00000186487.17	ENSG00000186487.17	ENSG00000186487	MYT1L	0.0942275767065041	8.18388054180622	1.91078651345877	0.0568477309349972	0.23128237868223	Gene	DLPFC
ENSG00000260871.1	ENSG00000260871.1	ENSG00000260871		-0.121556319469308	-0.890344372596154	-1.91077398615522	0.0568493472146131	0.23128237868223	Gene	DLPFC
ENSG00000164611.12	ENSG00000164611.12	ENSG00000164611	PTTG1	0.0917474731196743	1.53035809379076	1.91065631964982	0.0568645304863864	0.23130330470972	Gene	DLPFC
ENSG00000274386.5	ENSG00000274386.5	ENSG00000274386		-0.159472494705311	-0.956622614108943	-1.91054568044496	0.0568788100708552	0.231320548141648	Gene	DLPFC
ENSG00000261340.1	ENSG00000261340.1	ENSG00000261340	LINC01616	0.111629802749156	3.10489980758604	1.9104358779354	0.0568929846299904	0.231337358434583	Gene	DLPFC
ENSG00000215424.9	ENSG00000215424.9	ENSG00000215424	MCM3AP-AS1	0.0809824305596499	2.18657818346226	1.91006119135536	0.0569413756655547	0.231493268741612	Gene	DLPFC
ENSG00000197948.10	ENSG00000197948.10	ENSG00000197948	FCHSD1	-0.0938571643480308	2.91985793358081	-1.90960639834893	0.0570001587026409	0.231691364917104	Gene	DLPFC
ENSG00000138769.10	ENSG00000138769.10	ENSG00000138769	CDKL2	0.0544867459238043	5.29659334505518	1.90914022789509	0.0570604649111195	0.231895581423052	Gene	DLPFC
ENSG00000133106.14	ENSG00000133106.14	ENSG00000133106	EPSTI1	-0.145428994424755	1.73241673735551	-1.9090235040063	0.0570755732553802	0.231916072703828	Gene	DLPFC
ENSG00000183317.16	ENSG00000183317.16	ENSG00000183317	EPHA10	0.081591230744562	4.55488707112756	1.90887977591198	0.0570941815233948	0.231950775545317	Gene	DLPFC
ENSG00000017797.11	ENSG00000017797.11	ENSG00000017797	RALBP1	0.0293164930742886	6.60203285105668	1.90870875667283	0.0571163297391929	0.231972100975945	Gene	DLPFC
ENSG00000183055.5	ENSG00000183055.5	ENSG00000183055	FAM133CP	0.124624217080424	-0.473322635527579	1.90862579452635	0.057127076516228	0.231972100975945	Gene	DLPFC
ENSG00000139641.12	ENSG00000139641.12	ENSG00000139641	ESYT1	0.0479491609642258	5.67367594929295	1.90860603220151	0.0571296367436743	0.231972100975945	Gene	DLPFC
ENSG00000126947.12	ENSG00000126947.12	ENSG00000126947	ARMCX1	0.0402208215642853	5.0550798200936	1.90839150781025	0.0571574347448165	0.232044077371952	Gene	DLPFC
ENSG00000247982.6	ENSG00000247982.6	ENSG00000247982	LINC00926	-0.11079159127847	0.338611699821209	-1.90822171008787	0.0571794450886158	0.23209253618686	Gene	DLPFC
ENSG00000114354.13	ENSG00000114354.13	ENSG00000114354	TFG	-0.0242227725340305	5.6652017929007	-1.9081165161252	0.0571930846020599	0.232107006543396	Gene	DLPFC
ENSG00000023228.13	ENSG00000023228.13	ENSG00000023228	NDUFS1	0.0342621921573859	8.48127312692033	1.90798175376947	0.0572105619422407	0.232137044133019	Gene	DLPFC
ENSG00000227203.3	ENSG00000227203.3	ENSG00000227203	SUB1P1	0.145792680707664	-0.904406455358825	1.90782272765688	0.0572311917889405	0.232179860472865	Gene	DLPFC
ENSG00000135482.6	ENSG00000135482.6	ENSG00000135482	ZC3H10	-0.0561310686904339	3.24656272898758	-1.9076475785951	0.0572539203940262	0.232229321603661	Gene	DLPFC
ENSG00000256995.6	ENSG00000256995.6	ENSG00000256995		0.0988673097507581	1.21653099274554	1.90757344030199	0.0572635433842787	0.232229321603661	Gene	DLPFC
ENSG00000185869.14	ENSG00000185869.14	ENSG00000185869	ZNF829	0.0452259064766464	3.33721030732339	1.90725903945153	0.0573043669483171	0.232353979254185	Gene	DLPFC
ENSG00000177119.15	ENSG00000177119.15	ENSG00000177119	ANO6	-0.0695509901955377	4.61643783148942	-1.90699930721969	0.0573381103655765	0.232410822151022	Gene	DLPFC
ENSG00000166452.11	ENSG00000166452.11	ENSG00000166452	AKIP1	0.0313961143527251	3.45306691083833	1.90699583734822	0.0573385612702985	0.232410822151022	Gene	DLPFC
ENSG00000251423.2	ENSG00000251423.2	ENSG00000251423		0.182887108189766	-0.0857968659500868	1.90666194675486	0.0573819637196806	0.23252858929548	Gene	DLPFC
ENSG00000175602.3	ENSG00000175602.3	ENSG00000175602	CCDC85B	0.0973089550464555	3.3087017086231	1.90661705341108	0.057387801498941	0.23252858929548	Gene	DLPFC
ENSG00000182551.13	ENSG00000182551.13	ENSG00000182551	ADI1	-0.061090926856674	4.89374631206099	-1.90633787025637	0.0574241166704656	0.232634820462609	Gene	DLPFC
ENSG00000112541.13	ENSG00000112541.13	ENSG00000112541	PDE10A	0.0674187425213589	5.28495325022359	1.90608903041731	0.0574565010628893	0.232682738672502	Gene	DLPFC
ENSG00000092853.13	ENSG00000092853.13	ENSG00000092853	CLSPN	0.0981430415772941	1.95632377039301	1.9060826291789	0.0574573343308882	0.232682738672502	Gene	DLPFC
ENSG00000113048.16	ENSG00000113048.16	ENSG00000113048	MRPS27	0.0313116391639051	5.69852484069591	1.90601419331614	0.057466243458767	0.232682738672502	Gene	DLPFC
ENSG00000277795.1	ENSG00000277795.1	ENSG00000277795		0.0993818815094308	0.569441992164273	1.90586682969467	0.0574854314885479	0.232715380090388	Gene	DLPFC
ENSG00000134853.11	ENSG00000134853.11	ENSG00000134853	PDGFRA	-0.0778962284957497	5.77987719697751	-1.9057971453851	0.0574945068568292	0.232715380090388	Gene	DLPFC
ENSG00000160392.13	ENSG00000160392.13	ENSG00000160392	C19orf47	-0.043600758376384	3.74607444253995	-1.90571194908371	0.0575056040620321	0.232719411906755	Gene	DLPFC
ENSG00000054690.13	ENSG00000054690.13	ENSG00000054690	PLEKHH1	-0.187834028927543	7.48568985991193	-1.90550761307111	0.0575322270449483	0.232764413614023	Gene	DLPFC
ENSG00000173065.13	ENSG00000173065.13	ENSG00000173065	FAM222B	-0.0503409076021974	3.86193753825548	-1.90547152352869	0.0575369302283893	0.232764413614023	Gene	DLPFC
ENSG00000215284.2	ENSG00000215284.2	ENSG00000215284		0.154454376188282	-1.52000453448773	1.90530787282208	0.0575582611912328	0.232782605882979	Gene	DLPFC
ENSG00000148343.18	ENSG00000148343.18	ENSG00000148343	FAM73B	0.039965492258656	4.78552118128193	1.90504536674178	0.057592491194963	0.232782605882979	Gene	DLPFC
ENSG00000164930.11	ENSG00000164930.11	ENSG00000164930	FZD6	-0.0779008787399018	3.20884075410214	-1.90498250008292	0.0576006913404677	0.232782605882979	Gene	DLPFC
ENSG00000236297.1	ENSG00000236297.1	ENSG00000236297		-0.171947465258693	-1.79576307844223	-1.90498074887319	0.0576009197771647	0.232782605882979	Gene	DLPFC
ENSG00000184465.15	ENSG00000184465.15	ENSG00000184465	WDR27	0.0408399066299813	5.08424932234578	1.90485959729358	0.05761672524131	0.232782605882979	Gene	DLPFC
ENSG00000255310.2	ENSG00000255310.2	ENSG00000255310		0.0472416826943223	3.36273872964526	1.90483211307224	0.0576203113432834	0.232782605882979	Gene	DLPFC
ENSG00000196793.13	ENSG00000196793.13	ENSG00000196793	ZNF239	0.0597969059900346	2.94504416032404	1.9048085120732	0.0576233909166735	0.232782605882979	Gene	DLPFC
ENSG00000113273.15	ENSG00000113273.15	ENSG00000113273	ARSB	-0.0412636692497065	4.30950344179395	-1.90476444563675	0.0576291412879191	0.232782605882979	Gene	DLPFC
ENSG00000196187.11	ENSG00000196187.11	ENSG00000196187	TMEM63A	-0.192699313568718	6.16579876266732	-1.90473976755661	0.057632361819372	0.232782605882979	Gene	DLPFC
ENSG00000106993.11	ENSG00000106993.11	ENSG00000106993	CDC37L1	0.0495985553287981	5.43901816658902	1.90465588141206	0.057643310227519	0.232786016534936	Gene	DLPFC
ENSG00000149179.13	ENSG00000149179.13	ENSG00000149179	C11orf49	0.0372595637597604	5.84133398495224	1.90422981723068	0.0576989448460288	0.232841581125484	Gene	DLPFC
ENSG00000072364.12	ENSG00000072364.12	ENSG00000072364	AFF4	-0.0293668127498707	7.8722049504824	-1.9042163090477	0.0577007094507604	0.232841581125484	Gene	DLPFC
ENSG00000259194.1	ENSG00000259194.1	ENSG00000259194		-0.226525043833254	-0.516657147948362	-1.90416342297482	0.0577076185125038	0.232841581125484	Gene	DLPFC
ENSG00000227038.3	ENSG00000227038.3	ENSG00000227038	GTF2IP7	-0.138815453242635	-1.27942503728716	-1.90399118558617	0.0577301244745167	0.232841581125484	Gene	DLPFC
ENSG00000136522.13	ENSG00000136522.13	ENSG00000136522	MRPL47	0.038800323421058	4.4376783940783	1.90397564793895	0.0577321551123116	0.232841581125484	Gene	DLPFC
ENSG00000266777.1	ENSG00000266777.1	ENSG00000266777	SH3GL1P1	0.0720668583491136	2.04454401304488	1.90396211434206	0.0577339238864323	0.232841581125484	Gene	DLPFC
ENSG00000130876.11	ENSG00000130876.11	ENSG00000130876	SLC7A10	0.124350543256043	2.08257349511901	1.90379750047757	0.0577554417255678	0.232841581125484	Gene	DLPFC
ENSG00000125779.21	ENSG00000125779.21	ENSG00000125779	PANK2	0.0343522643048229	5.66753304530394	1.90368818897007	0.0577697343022902	0.232841581125484	Gene	DLPFC
ENSG00000122824.10	ENSG00000122824.10	ENSG00000122824	NUDT10	0.0771120129437001	3.90189323712232	1.90368447294934	0.0577702202271908	0.232841581125484	Gene	DLPFC
ENSG00000234248.1	ENSG00000234248.1	ENSG00000234248		-0.187949870652392	-1.44763708300723	-1.90366167370892	0.0577732016411715	0.232841581125484	Gene	DLPFC
ENSG00000130023.15	ENSG00000130023.15	ENSG00000130023	ERMARD	-0.0578270528898035	4.26666718440544	-1.90365463961567	0.0577741215023018	0.232841581125484	Gene	DLPFC
ENSG00000196418.12	ENSG00000196418.12	ENSG00000196418	ZNF124	-0.0834149624921231	4.86994552717982	-1.90362233454677	0.057778346251764	0.232841581125484	Gene	DLPFC
ENSG00000152219.4	ENSG00000152219.4	ENSG00000152219	ARL14EP	0.0413531424836142	5.41327038124711	1.90348959704425	0.0577957079277573	0.232864246643795	Gene	DLPFC
ENSG00000272752.6	ENSG00000272752.6	ENSG00000272752	STAG3L5P-PVRIG2P-PILRB	-0.121017881174597	-1.09394096757205	-1.90342479549619	0.0578041853620325	0.232864246643795	Gene	DLPFC
ENSG00000139890.9	ENSG00000139890.9	ENSG00000139890	REM2	0.119288803833086	-0.306684663646358	1.90317769882055	0.0578365204400064	0.232953775247781	Gene	DLPFC
ENSG00000273243.1	ENSG00000273243.1	ENSG00000273243		0.0762049586709242	0.718578503566895	1.90307164850536	0.0578504028171281	0.232968961808043	Gene	DLPFC
ENSG00000178458.5	ENSG00000178458.5	ENSG00000178458	H3F3AP6	-0.154081765939831	-0.188244754225037	-1.90288418740899	0.0578749489692599	0.233022586714964	Gene	DLPFC
ENSG00000271911.1	ENSG00000271911.1	ENSG00000271911		0.0920576894821034	0.226539412751848	1.90281548236062	0.0578839473835556	0.233022586714964	Gene	DLPFC
ENSG00000185950.8	ENSG00000185950.8	ENSG00000185950	IRS2	-0.06355005354691	6.28948535354949	-1.90257029325225	0.0579160697289287	0.233111168847797	Gene	DLPFC
ENSG00000087365.15	ENSG00000087365.15	ENSG00000087365	SF3B2	-0.0320386656979095	6.75727250677287	-1.90220842242959	0.0579635057861214	0.233222467036981	Gene	DLPFC
ENSG00000215957.1	ENSG00000215957.1	ENSG00000215957	MIR300	0.163326797402331	-1.49671198570656	1.90220490173674	0.0579639674575179	0.233222467036981	Gene	DLPFC
ENSG00000223874.1	ENSG00000223874.1	ENSG00000223874		0.141688119882187	-0.683521083028318	1.9020595167239	0.0579830345959756	0.233258448412202	Gene	DLPFC
ENSG00000196504.15	ENSG00000196504.15	ENSG00000196504	PRPF40A	-0.0410149365073696	6.34386882094078	-1.90195984366421	0.0579961096694646	0.233270316109426	Gene	DLPFC
ENSG00000198964.13	ENSG00000198964.13	ENSG00000198964	SGMS1	-0.0498356656049548	5.83246511776137	-1.90176769879476	0.0580213221033476	0.233330989690875	Gene	DLPFC
ENSG00000231119.2	ENSG00000231119.2	ENSG00000231119		0.152348115714957	-0.829267918661094	1.90165660030063	0.0580359041490539	0.233339494808438	Gene	DLPFC
ENSG00000186297.11	ENSG00000186297.11	ENSG00000186297	GABRA5	0.0971464816631777	6.21014914298319	1.90159726714933	0.0580436930746629	0.233339494808438	Gene	DLPFC
ENSG00000011566.14	ENSG00000011566.14	ENSG00000011566	MAP4K3	0.0316955280490995	6.51364593984747	1.9015035281325	0.0580560003885056	0.233348254178434	Gene	DLPFC
ENSG00000260426.1	ENSG00000260426.1	ENSG00000260426		-0.261537362539773	-0.0107774616670802	-1.90132703379785	0.0580791788394134	0.233400697938469	Gene	DLPFC
ENSG00000138660.11	ENSG00000138660.11	ENSG00000138660	AP1AR	0.0513883527649756	5.07923404995213	1.90086877188606	0.0581393970067675	0.233571734592085	Gene	DLPFC
ENSG00000108379.9	ENSG00000108379.9	ENSG00000108379	WNT3	0.0967027489902317	2.89605440335838	1.90084885314975	0.0581420156207131	0.233571734592085	Gene	DLPFC
ENSG00000130119.15	ENSG00000130119.15	ENSG00000130119	GNL3L	-0.0422848534187369	4.11816966943125	-1.90069444582985	0.0581623180965922	0.233587886836677	Gene	DLPFC
ENSG00000183090.5	ENSG00000183090.5	ENSG00000183090	FREM3	0.198858705854856	4.47767514895376	1.90066406138888	0.0581663139364564	0.233587886836677	Gene	DLPFC
ENSG00000101464.10	ENSG00000101464.10	ENSG00000101464	PIGU	-0.0573959690213029	3.79598406296862	-1.90039953038301	0.0582011119320162	0.233661652247207	Gene	DLPFC
ENSG00000143320.8	ENSG00000143320.8	ENSG00000143320	CRABP2	0.115221694025194	0.893940135887969	1.90034895029578	0.0582077675179631	0.233661652247207	Gene	DLPFC
ENSG00000157557.11	ENSG00000157557.11	ENSG00000157557	ETS2	0.0704369907739065	6.80233093510223	1.90029316731286	0.0582151084638644	0.233661652247207	Gene	DLPFC
ENSG00000279192.1	ENSG00000279192.1	ENSG00000279192	PWAR5	0.0633886485398124	8.69686375380345	1.89978669974968	0.0582817940883133	0.233888565406837	Gene	DLPFC
ENSG00000175040.5	ENSG00000175040.5	ENSG00000175040	CHST2	0.0505640635125329	4.41140521641116	1.89963508861314	0.0583017688299139	0.233924637975809	Gene	DLPFC
ENSG00000092529.23	ENSG00000092529.23	ENSG00000092529	CAPN3	-0.162298020962345	3.10068280123049	-1.89956435661163	0.0583110897128813	0.233924637975809	Gene	DLPFC
ENSG00000172757.12	ENSG00000172757.12	ENSG00000172757	CFL1	0.039569654872595	8.09877278899039	1.89928140122613	0.0583483892882212	0.233993824343459	Gene	DLPFC
ENSG00000185278.15	ENSG00000185278.15	ENSG00000185278	ZBTB37	-0.0706579359917	6.41243757161484	-1.8992262899133	0.0583556564542131	0.233993824343459	Gene	DLPFC
ENSG00000154945.6	ENSG00000154945.6	ENSG00000154945	ANKRD40	-0.0790433717192492	7.02313936460051	-1.89920241229719	0.0583588052726904	0.233993824343459	Gene	DLPFC
ENSG00000133112.16	ENSG00000133112.16	ENSG00000133112	TPT1	-0.0486317375929232	8.58764521333097	-1.89907221463452	0.0583759773534042	0.233998851478925	Gene	DLPFC
ENSG00000214182.5	ENSG00000214182.5	ENSG00000214182	PTMAP5	-0.13504806096142	-0.521177230768114	-1.89899146582901	0.0583866296239819	0.233998851478925	Gene	DLPFC
ENSG00000280088.1	ENSG00000280088.1	ENSG00000280088		0.0591798322292604	3.27734053889453	1.89896191010727	0.0583905289792239	0.233998851478925	Gene	DLPFC
ENSG00000186666.5	ENSG00000186666.5	ENSG00000186666	BCDIN3D	-0.0596407646348116	1.88121285166288	-1.89886596091945	0.0584031892766221	0.23400888308593	Gene	DLPFC
ENSG00000164588.6	ENSG00000164588.6	ENSG00000164588	HCN1	0.115144005845625	7.0576391540245	1.89809574937896	0.0585049000932957	0.234315427191502	Gene	DLPFC
ENSG00000038382.17	ENSG00000038382.17	ENSG00000038382	TRIO	0.0511482329949376	8.07276510375715	1.89808572464346	0.0585062248900913	0.234315427191502	Gene	DLPFC
ENSG00000118432.12	ENSG00000118432.12	ENSG00000118432	CNR1	0.116670786564502	7.09422531815829	1.89805559527838	0.0585102067204615	0.234315427191502	Gene	DLPFC
ENSG00000260339.1	ENSG00000260339.1	ENSG00000260339	HEXA-AS1	0.109400183672772	-0.328385610453167	1.89743699661346	0.0585920093310318	0.234602242436156	Gene	DLPFC
ENSG00000080298.15	ENSG00000080298.15	ENSG00000080298	RFX3	0.0487415658529287	6.96478181258057	1.89709581121897	0.0586371680035948	0.234694500504713	Gene	DLPFC
ENSG00000100227.17	ENSG00000100227.17	ENSG00000100227	POLDIP3	-0.044462668765696	5.57237429232363	-1.89705939653434	0.0586419894983617	0.234694500504713	Gene	DLPFC
ENSG00000165868.13	ENSG00000165868.13	ENSG00000165868	HSPA12A	0.0669095801839329	8.19935948267183	1.89696738062913	0.0586541743590185	0.234694500504713	Gene	DLPFC
ENSG00000236859.6	ENSG00000236859.6	ENSG00000236859	NIFK-AS1	-0.0800410360720257	2.7016335991636	-1.89695511941059	0.0586557981642491	0.234694500504713	Gene	DLPFC
ENSG00000102921.7	ENSG00000102921.7	ENSG00000102921	N4BP1	-0.024080539899605	5.56815590414687	-1.89682285425732	0.0586733169837696	0.234723832260647	Gene	DLPFC
ENSG00000101343.14	ENSG00000101343.14	ENSG00000101343	CRNKL1	-0.0356066283480961	5.51907196666513	-1.89664042473516	0.0586974873476067	0.234779758854429	Gene	DLPFC
ENSG00000135317.12	ENSG00000135317.12	ENSG00000135317	SNX14	0.0335603774769672	6.42237007575967	1.89650851239013	0.0587149697865606	0.234808920137575	Gene	DLPFC
ENSG00000130584.10	ENSG00000130584.10	ENSG00000130584	ZBTB46	0.0649095870587767	3.78860127077079	1.89628919043915	0.0587440462956916	0.234884429470052	Gene	DLPFC
ENSG00000225978.3	ENSG00000225978.3	ENSG00000225978	HAR1A	0.120352983403003	2.13182778821174	1.89603526511498	0.058777725329342	0.234964219355583	Gene	DLPFC
ENSG00000169756.16	ENSG00000169756.16	ENSG00000169756	LIMS1	-0.083406851376119	4.13150448541071	-1.89594597025526	0.0587895726553825	0.234964219355583	Gene	DLPFC
ENSG00000272460.1	ENSG00000272460.1	ENSG00000272460	SNORD115-40	0.26969936892738	0.863149847149057	1.89590810423089	0.0587945971867241	0.234964219355583	Gene	DLPFC
ENSG00000050628.20	ENSG00000050628.20	ENSG00000050628	PTGER3	0.204617085496684	2.98583635842033	1.89581484681322	0.0588069732585686	0.234972920031939	Gene	DLPFC
ENSG00000214770.2	ENSG00000214770.2	ENSG00000214770		0.085530703865319	0.167321447459639	1.89538919728943	0.058863488246708	0.235057809418805	Gene	DLPFC
ENSG00000126003.6	ENSG00000126003.6	ENSG00000126003	PLAGL2	-0.0737693596274072	3.05024645060081	-1.89537050529255	0.0588659710867013	0.235057809418805	Gene	DLPFC
ENSG00000075303.12	ENSG00000075303.12	ENSG00000075303	SLC25A40	0.0456815699965499	5.30774922402266	1.89530623143652	0.0588745091876359	0.235057809418805	Gene	DLPFC
ENSG00000254842.6	ENSG00000254842.6	ENSG00000254842		-0.130758253750766	-0.919864746355684	-1.89527072756284	0.0588792259438747	0.235057809418805	Gene	DLPFC
ENSG00000136048.13	ENSG00000136048.13	ENSG00000136048	DRAM1	-0.0952253585741162	1.14791560853591	-1.89522771859809	0.058884940187565	0.235057809418805	Gene	DLPFC
ENSG00000181322.13	ENSG00000181322.13	ENSG00000181322	NME9	0.0522799249574326	2.71409160483016	1.89519389583234	0.0588894342621355	0.235057809418805	Gene	DLPFC
ENSG00000198783.5	ENSG00000198783.5	ENSG00000198783	ZNF830	0.0377146274935289	3.5815454136337	1.89499919018895	0.0589153106144156	0.235120360513688	Gene	DLPFC
ENSG00000174456.13	ENSG00000174456.13	ENSG00000174456	C12orf76	-0.0537196420867598	5.91912703568717	-1.89475457092832	0.0589478339156097	0.235209412120147	Gene	DLPFC
ENSG00000142149.8	ENSG00000142149.8	ENSG00000142149	HUNK	0.11369301079928	4.21136186504971	1.89437066342013	0.058998906435573	0.235314744829264	Gene	DLPFC
ENSG00000182149.20	ENSG00000182149.20	ENSG00000182149	IST1	-0.0363674409498498	6.38260807627079	-1.89436735587953	0.0589993466091664	0.235314744829264	Gene	DLPFC
ENSG00000232888.4	ENSG00000232888.4	ENSG00000232888	RPS11P5	-0.101763210833079	0.57807952070475	-1.89432582751372	0.059004873513549	0.235314744829264	Gene	DLPFC
ENSG00000185986.11	ENSG00000185986.11	ENSG00000185986	SDHAP3	0.0504006785828599	3.13511600642602	1.8940832395577	0.0590371675522044	0.235401224039574	Gene	DLPFC
ENSG00000136098.16	ENSG00000136098.16	ENSG00000136098	NEK3	-0.153937771803599	3.71088334742643	-1.89400945357134	0.0590469930867094	0.235401224039574	Gene	DLPFC
ENSG00000142541.16	ENSG00000142541.16	ENSG00000142541	RPL13A	-0.0456955940085378	7.48076398566263	-1.89385374636432	0.0590677319385193	0.235404154255051	Gene	DLPFC
ENSG00000236489.1	ENSG00000236489.1	ENSG00000236489		-0.119833280155039	-0.595820648372528	-1.89385050770594	0.0590681633642282	0.235404154255051	Gene	DLPFC
ENSG00000273287.2	ENSG00000273287.2	ENSG00000273287		0.152569419635059	-0.850953650183719	1.89349615312123	0.059115383248797	0.235525573177637	Gene	DLPFC
ENSG00000177674.15	ENSG00000177674.15	ENSG00000177674	AGTRAP	-0.144976124794719	1.6180143361027	-1.89346845211063	0.0591190759011362	0.235525573177637	Gene	DLPFC
ENSG00000228358.5	ENSG00000228358.5	ENSG00000228358		0.157780254163325	1.84791156836459	1.8931660806253	0.0591593957004942	0.235645456006861	Gene	DLPFC
ENSG00000167468.16	ENSG00000167468.16	ENSG00000167468	GPX4	0.0436286782078239	6.11042340158629	1.89296826721847	0.0591857855780419	0.235669462896712	Gene	DLPFC
ENSG00000010256.10	ENSG00000010256.10	ENSG00000010256	UQCRC1	0.0458882681779265	6.35730055164434	1.89296755209994	0.0591858809983234	0.235669462896712	Gene	DLPFC
ENSG00000232599.1	ENSG00000232599.1	ENSG00000232599		0.0908742437745799	0.249284362630253	1.892841271236	0.0592027330207473	0.235695829629341	Gene	DLPFC
ENSG00000234327.7	ENSG00000234327.7	ENSG00000234327		0.0705797385946432	1.5793278436739	1.89262622386765	0.0592314400258833	0.235769375735371	Gene	DLPFC
ENSG00000167797.7	ENSG00000167797.7	ENSG00000167797	CDK2AP2	-0.0811746100265435	2.77565291975164	-1.89230888349136	0.0592738234744903	0.235897325795264	Gene	DLPFC
ENSG00000196747.4	ENSG00000196747.4	ENSG00000196747	HIST1H2AI	-0.197930926352391	-1.72948555139743	-1.89202760939856	0.0593114110985669	0.235967279692501	Gene	DLPFC
ENSG00000072858.10	ENSG00000072858.10	ENSG00000072858	SIDT1	0.0726732653649195	5.26473981228171	1.89194137525733	0.0593229388412907	0.235967279692501	Gene	DLPFC
ENSG00000178096.8	ENSG00000178096.8	ENSG00000178096	BOLA1	0.0508201266937378	2.23798507650594	1.8918344493764	0.059337235239856	0.235967279692501	Gene	DLPFC
ENSG00000259799.1	ENSG00000259799.1	ENSG00000259799		0.132330241208129	-0.329465467970699	1.89180991341822	0.059340516196149	0.235967279692501	Gene	DLPFC
ENSG00000166501.12	ENSG00000166501.12	ENSG00000166501	PRKCB	0.0951935206344658	9.53813347486756	1.89175214747392	0.0593482412739663	0.235967279692501	Gene	DLPFC
ENSG00000205930.8	ENSG00000205930.8	ENSG00000205930	C21orf62-AS1	-0.115032886919386	1.42832292719641	-1.89158182840005	0.0593710230346165	0.235967279692501	Gene	DLPFC
ENSG00000188042.7	ENSG00000188042.7	ENSG00000188042	ARL4C	0.0848839957551666	5.85074148000142	1.89157751054603	0.0593716006824696	0.235967279692501	Gene	DLPFC
ENSG00000173436.13	ENSG00000173436.13	ENSG00000173436	MINOS1	0.0483483155235686	4.91081253415861	1.8915645289787	0.0593733374008173	0.235967279692501	Gene	DLPFC
ENSG00000105486.13	ENSG00000105486.13	ENSG00000105486	LIG1	-0.0587669046705272	3.41997380050729	-1.89132095309643	0.0594059316633403	0.236014984561074	Gene	DLPFC
ENSG00000146192.14	ENSG00000146192.14	ENSG00000146192	FGD2	-0.154466540982688	2.40684466530707	-1.89129084642518	0.0594099614420441	0.236014984561074	Gene	DLPFC
ENSG00000066933.15	ENSG00000066933.15	ENSG00000066933	MYO9A	0.0308776487329409	8.09088188591774	1.89114215438107	0.0594298672167734	0.236014984561074	Gene	DLPFC
ENSG00000278879.1	ENSG00000278879.1	ENSG00000278879		-0.13266994842078	1.05099083151894	-1.89114102461161	0.0594300184831002	0.236014984561074	Gene	DLPFC
ENSG00000101928.12	ENSG00000101928.12	ENSG00000101928	MOSPD1	0.0439634199840834	3.09645132719743	1.89109215877919	0.0594365615010787	0.236014984561074	Gene	DLPFC
ENSG00000197265.8	ENSG00000197265.8	ENSG00000197265	GTF2E2	0.0362168488237054	3.74462259166638	1.89090363975377	0.0594618093724912	0.236054698307381	Gene	DLPFC
ENSG00000162607.12	ENSG00000162607.12	ENSG00000162607	USP1	-0.0450281531902304	5.39518630098083	-1.89086448406012	0.0594670545152152	0.236054698307381	Gene	DLPFC
ENSG00000252391.1	ENSG00000252391.1	ENSG00000252391	RNU6-638P	-0.142797712851841	-0.267365978310433	-1.89061059575677	0.0595010737490577	0.236149050491738	Gene	DLPFC
ENSG00000187103.3	ENSG00000187103.3	ENSG00000187103	FUNDC2P3	0.139328724958477	-0.572464933849828	1.89044111875826	0.0595237914900692	0.236149807971281	Gene	DLPFC
ENSG00000141258.12	ENSG00000141258.12	ENSG00000141258	SGSM2	0.0576276394424326	6.93110719153042	1.89034752892553	0.0595363399450343	0.236149807971281	Gene	DLPFC
ENSG00000172785.18	ENSG00000172785.18	ENSG00000172785	CBWD1	0.0684781057787702	4.04733159945324	1.89017573786908	0.0595593792980023	0.236149807971281	Gene	DLPFC
ENSG00000269553.1	ENSG00000269553.1	ENSG00000269553		-0.223403265222355	0.422038121094206	-1.8901747114901	0.0595595169707228	0.236149807971281	Gene	DLPFC
ENSG00000138442.9	ENSG00000138442.9	ENSG00000138442	WDR12	0.0450630822227757	5.69770487141632	1.89015485317503	0.059562180705933	0.236149807971281	Gene	DLPFC
ENSG00000239474.6	ENSG00000239474.6	ENSG00000239474	KLHL41	0.0717445583784482	0.983219120050163	1.8901241717425	0.0595662964170193	0.236149807971281	Gene	DLPFC
ENSG00000112218.8	ENSG00000112218.8	ENSG00000112218	GPR63	0.082296633943948	4.50597127925376	1.89003807509216	0.0595778469781844	0.236149807971281	Gene	DLPFC
ENSG00000135842.16	ENSG00000135842.16	ENSG00000135842	FAM129A	-0.145656423609626	2.05484245172759	-1.88999384434226	0.0595837816161633	0.236149807971281	Gene	DLPFC
ENSG00000145191.12	ENSG00000145191.12	ENSG00000145191	EIF2B5	0.0293138799860084	5.3995995814357	1.88985991518118	0.0596017544957295	0.236149807971281	Gene	DLPFC
ENSG00000251896.1	ENSG00000251896.1	ENSG00000251896	SNORD116-27	0.0860877618592764	1.57394596158372	1.8898449382689	0.0596037646318416	0.236149807971281	Gene	DLPFC
ENSG00000103021.9	ENSG00000103021.9	ENSG00000103021	CCDC113	0.0490436437420873	5.14421863071801	1.8896325600395	0.0596322751951558	0.236185222103895	Gene	DLPFC
ENSG00000124608.4	ENSG00000124608.4	ENSG00000124608	AARS2	0.0412424070849769	4.43078147606138	1.88962022969434	0.0596339308224274	0.236185222103895	Gene	DLPFC
ENSG00000239556.3	ENSG00000239556.3	ENSG00000239556		-0.123828916992967	0.267207810562305	-1.88933316440876	0.0596724866448832	0.236185222103895	Gene	DLPFC
ENSG00000146151.12	ENSG00000146151.12	ENSG00000146151	HMGCLL1	0.0546028109880867	5.2277263187233	1.88930911440405	0.0596757177506457	0.236185222103895	Gene	DLPFC
ENSG00000142676.12	ENSG00000142676.12	ENSG00000142676	RPL11	-0.048842422172607	6.86273950537849	-1.88921842155504	0.0596879035994551	0.236185222103895	Gene	DLPFC
ENSG00000059915.16	ENSG00000059915.16	ENSG00000059915	PSD	0.0981065811117328	7.15550449538183	1.88916571018201	0.0596949870598909	0.236185222103895	Gene	DLPFC
ENSG00000276127.1	ENSG00000276127.1	ENSG00000276127		0.297481654790982	-1.82304250787664	1.88916117809341	0.0596955961237747	0.236185222103895	Gene	DLPFC
ENSG00000163947.11	ENSG00000163947.11	ENSG00000163947	ARHGEF3	0.0663600483385319	6.53506269262315	1.88911533718979	0.059701756938385	0.236185222103895	Gene	DLPFC
ENSG00000228824.6	ENSG00000228824.6	ENSG00000228824	MIR4500HG	0.0907875869900528	2.957785343967	1.88909145395903	0.0597049669487862	0.236185222103895	Gene	DLPFC
ENSG00000161888.11	ENSG00000161888.11	ENSG00000161888	SPC24	0.10585360581087	0.315218664550483	1.88852996670855	0.0597804747189429	0.236408730118154	Gene	DLPFC
ENSG00000188760.10	ENSG00000188760.10	ENSG00000188760	TMEM198	0.0719119454819524	3.13640599557104	1.88851870681331	0.0597819897421054	0.236408730118154	Gene	DLPFC
ENSG00000145198.14	ENSG00000145198.14	ENSG00000145198	VWA5B2	0.100961521737331	4.73874637365959	1.8880390168521	0.0598465619183041	0.236616764810685	Gene	DLPFC
ENSG00000162227.7	ENSG00000162227.7	ENSG00000162227	TAF6L	-0.0557739318256371	2.88966378737042	-1.88794187495468	0.0598596454850592	0.236616764810685	Gene	DLPFC
ENSG00000197136.4	ENSG00000197136.4	ENSG00000197136	PCNX3	-0.0552511514869946	4.88122220656669	-1.88789053968003	0.0598665605440837	0.236616764810685	Gene	DLPFC
ENSG00000143155.12	ENSG00000143155.12	ENSG00000143155	TIPRL	0.0445930929915931	6.04959298496408	1.88782286416049	0.0598756777137155	0.236616764810685	Gene	DLPFC
ENSG00000178750.2	ENSG00000178750.2	ENSG00000178750	STX19	0.156911743139984	-1.22496122503358	1.88756489194085	0.0599104420469724	0.236655363872512	Gene	DLPFC
ENSG00000239040.1	ENSG00000239040.1	ENSG00000239040		-0.18881152664735	0.332657217775282	-1.88755886902791	0.0599112538954348	0.236655363872512	Gene	DLPFC
ENSG00000108100.17	ENSG00000108100.17	ENSG00000108100	CCNY	0.0259178622022082	6.73861358293459	1.8875217239052	0.0599162610125596	0.236655363872512	Gene	DLPFC
ENSG00000258794.3	ENSG00000258794.3	ENSG00000258794	DUX4L27	0.202738243813652	-1.04590605058453	1.88731877688666	0.0599436241771267	0.236722858659037	Gene	DLPFC
ENSG00000118271.9	ENSG00000118271.9	ENSG00000118271	TTR	-0.450615821782146	-2.28590211652172	-1.88722454156987	0.0599563333782833	0.236725491992823	Gene	DLPFC
ENSG00000130592.14	ENSG00000130592.14	ENSG00000130592	LSP1	-0.149860798625314	-0.247691927805508	-1.88716146930281	0.0599648409770438	0.236725491992823	Gene	DLPFC
ENSG00000164190.16	ENSG00000164190.16	ENSG00000164190	NIPBL	-0.0370816178030847	7.17105041982038	-1.88691576463975	0.0599979928122533	0.236815788316173	Gene	DLPFC
ENSG00000239473.1	ENSG00000239473.1	ENSG00000239473	RPL7P38	0.125920260721625	-1.09844206729424	1.88669026967045	0.0600284312743513	0.236842535164903	Gene	DLPFC
ENSG00000170242.17	ENSG00000170242.17	ENSG00000170242	USP47	-0.0459793208171319	7.24656084124841	-1.88668739526893	0.0600288193587335	0.236842535164903	Gene	DLPFC
ENSG00000101098.12	ENSG00000101098.12	ENSG00000101098	RIMS4	0.10730770592179	6.48558518078507	1.88660767721233	0.0600395832432155	0.236842535164903	Gene	DLPFC
ENSG00000119718.10	ENSG00000119718.10	ENSG00000119718	EIF2B2	-0.0356389985388166	4.10735026811351	-1.88656097827086	0.0600458894873127	0.236842535164903	Gene	DLPFC
ENSG00000259358.1	ENSG00000259358.1	ENSG00000259358		-0.0772343794218269	2.97870667011643	-1.88639958756685	0.0600676880011981	0.236878139493294	Gene	DLPFC
ENSG00000100417.11	ENSG00000100417.11	ENSG00000100417	PMM1	0.0406351205372249	4.49236478100972	1.88630241295205	0.0600808162363777	0.236878139493294	Gene	DLPFC
ENSG00000214711.9	ENSG00000214711.9	ENSG00000214711	CAPN14	0.0962358648022516	0.863751810670734	1.88626581676934	0.0600857609791575	0.236878139493294	Gene	DLPFC
ENSG00000104714.13	ENSG00000104714.13	ENSG00000104714	ERICH1	-0.0554782559445947	3.85895022440343	-1.88608697276167	0.0601099306044169	0.236932881299429	Gene	DLPFC
ENSG00000213433.5	ENSG00000213433.5	ENSG00000213433	RPLP1P6	-0.193289793383162	-1.73959109174743	-1.88591732072686	0.0601328654750648	0.236982738227851	Gene	DLPFC
ENSG00000279693.1	ENSG00000279693.1	ENSG00000279693		0.109006837582614	0.488055551744195	1.88539091536512	0.0602040753981237	0.237218007868721	Gene	DLPFC
ENSG00000134297.6	ENSG00000134297.6	ENSG00000134297	PLEKHA8P1	0.0840041385889281	0.105163871802665	1.88526826882194	0.0602206765925276	0.237218007868721	Gene	DLPFC
ENSG00000038210.12	ENSG00000038210.12	ENSG00000038210	PI4K2B	-0.0906308091885864	1.81174032397209	-1.88524776179575	0.060223452755074	0.237218007868721	Gene	DLPFC
ENSG00000196914.8	ENSG00000196914.8	ENSG00000196914	ARHGEF12	0.0433159002561151	9.21799601310792	1.88514423250013	0.0602374697809537	0.237232660903144	Gene	DLPFC
ENSG00000225208.1	ENSG00000225208.1	ENSG00000225208		0.121097709029533	-0.333718587854718	1.88500299596742	0.0602565964408824	0.237267428713295	Gene	DLPFC
ENSG00000117013.14	ENSG00000117013.14	ENSG00000117013	KCNQ4	0.100852605538197	2.41901373958494	1.88480609865036	0.0602832692830445	0.23728421529528	Gene	DLPFC
ENSG00000140990.14	ENSG00000140990.14	ENSG00000140990	NDUFB10	0.0350303038017686	4.86005517070809	1.88478575002849	0.0602860263846535	0.23728421529528	Gene	DLPFC
ENSG00000152822.13	ENSG00000152822.13	ENSG00000152822	GRM1	0.0960770626963411	5.51818843420903	1.88474345586365	0.0602917572958276	0.23728421529528	Gene	DLPFC
ENSG00000240687.1	ENSG00000240687.1	ENSG00000240687		-0.213871314576911	-1.44543977745025	-1.88457235014817	0.0603149469593856	0.237326212617309	Gene	DLPFC
ENSG00000159388.5	ENSG00000159388.5	ENSG00000159388	BTG2	-0.136438306070025	4.22171476906898	-1.88451271789656	0.0603230305606564	0.237326212617309	Gene	DLPFC
ENSG00000069966.18	ENSG00000069966.18	ENSG00000069966	GNB5	0.0810067728627958	6.75495595160903	1.88436081680485	0.0603436259738658	0.237366706302185	Gene	DLPFC
ENSG00000159164.9	ENSG00000159164.9	ENSG00000159164	SV2A	0.0820341220050773	8.18003155365363	1.88426223918001	0.0603569946904969	0.237372093569286	Gene	DLPFC
ENSG00000278600.1	ENSG00000278600.1	ENSG00000278600		-0.052291981133405	2.50497949341115	-1.88419878325915	0.0603656016416705	0.237372093569286	Gene	DLPFC
ENSG00000146233.7	ENSG00000146233.7	ENSG00000146233	CYP39A1	-0.141619588356542	0.508004735724553	-1.88394726028617	0.0603997274376846	0.237465754340753	Gene	DLPFC
ENSG00000220563.1	ENSG00000220563.1	ENSG00000220563	PKMP3	0.0760649097121695	2.21099271375581	1.88377071091979	0.060423690656693	0.237501682104301	Gene	DLPFC
ENSG00000260163.1	ENSG00000260163.1	ENSG00000260163		0.110961053413105	0.851809964654699	1.88366438845475	0.0604381257271534	0.237501682104301	Gene	DLPFC
ENSG00000182263.13	ENSG00000182263.13	ENSG00000182263	FIGN	-0.0533973474625838	4.79794942525635	-1.88365211859835	0.0604397917521383	0.237501682104301	Gene	DLPFC
ENSG00000172974.11	ENSG00000172974.11	ENSG00000172974		0.0438662358942074	3.9073834111747	1.88350650794744	0.0604595659687044	0.237538871137957	Gene	DLPFC
ENSG00000280336.1	ENSG00000280336.1	ENSG00000280336		-0.101832369592015	-0.0936685626748617	-1.88324917138512	0.0604945259552137	0.237635700508468	Gene	DLPFC
ENSG00000043462.11	ENSG00000043462.11	ENSG00000043462	LCP2	-0.0934088845713497	2.90254014837084	-1.88309904047734	0.0605149294849002	0.237675325673818	Gene	DLPFC
ENSG00000197882.3	ENSG00000197882.3	ENSG00000197882	OR7E13P	0.127296815611128	-0.728220005921169	1.882651450106	0.0605757932176326	0.237848039697183	Gene	DLPFC
ENSG00000160219.11	ENSG00000160219.11	ENSG00000160219	GAB3	-0.107102377274048	1.3260169924808	-1.88250113944218	0.0605962440182769	0.237848039697183	Gene	DLPFC
ENSG00000168421.12	ENSG00000168421.12	ENSG00000168421	RHOH	-0.215353523555829	-1.76885207704444	-1.88243423343779	0.0606053488887722	0.237848039697183	Gene	DLPFC
ENSG00000128872.9	ENSG00000128872.9	ENSG00000128872	TMOD2	0.0539559002324922	9.99002378613162	1.88240411770433	0.0606094475450339	0.237848039697183	Gene	DLPFC
ENSG00000236155.6	ENSG00000236155.6	ENSG00000236155		0.0952278101877898	-0.29420855020689	1.88238631101231	0.0606118710881346	0.237848039697183	Gene	DLPFC
ENSG00000273419.1	ENSG00000273419.1	ENSG00000273419		-0.157646523107201	-1.00414720306687	-1.88232036831066	0.0606208467859656	0.237848039697183	Gene	DLPFC
ENSG00000165757.8	ENSG00000165757.8	ENSG00000165757	KIAA1462	0.0553618965712045	6.67102410962777	1.88220590118242	0.0606364299443873	0.23786867180125	Gene	DLPFC
ENSG00000248905.8	ENSG00000248905.8	ENSG00000248905	FMN1	0.0738713773559288	7.3614327065575	1.88200097356126	0.0606643364077453	0.237922090291442	Gene	DLPFC
ENSG00000259918.1	ENSG00000259918.1	ENSG00000259918	NDUFA5P11	0.0973674059446193	1.1732970740891	1.88186661773213	0.0606826384045669	0.237922090291442	Gene	DLPFC
ENSG00000130779.19	ENSG00000130779.19	ENSG00000130779	CLIP1	0.0352163505482665	7.31342189331404	1.88180938783782	0.0606904356756638	0.237922090291442	Gene	DLPFC
ENSG00000184588.17	ENSG00000184588.17	ENSG00000184588	PDE4B	-0.0647693306551458	6.99018545087893	-1.88175189299467	0.0606982698841918	0.237922090291442	Gene	DLPFC
ENSG00000046651.14	ENSG00000046651.14	ENSG00000046651	OFD1	-0.0572030378537472	4.95604514848509	-1.88166763687113	0.060709752087013	0.237922090291442	Gene	DLPFC
ENSG00000006740.16	ENSG00000006740.16	ENSG00000006740	ARHGAP44	0.0799421992243053	6.27397773390684	1.88165107933714	0.0607120087166712	0.237922090291442	Gene	DLPFC
ENSG00000119912.15	ENSG00000119912.15	ENSG00000119912	IDE	-0.0272165065629555	5.29713916259433	-1.8809771040221	0.0608039242152144	0.238241770407198	Gene	DLPFC
ENSG00000227053.1	ENSG00000227053.1	ENSG00000227053		0.150851059371708	0.611975528122949	1.88085536830873	0.0608205386450537	0.238266347533309	Gene	DLPFC
ENSG00000128989.10	ENSG00000128989.10	ENSG00000128989	ARPP19	0.0519712887321722	9.35963531558879	1.88040584777129	0.0608819217164728	0.238465931955263	Gene	DLPFC
ENSG00000186073.11	ENSG00000186073.11	ENSG00000186073	C15orf41	-0.0495595350562632	3.08343410067944	-1.88033071575928	0.060892186192665	0.238465931955263	Gene	DLPFC
ENSG00000168959.14	ENSG00000168959.14	ENSG00000168959	GRM5	0.0863362431966783	7.75866241565476	1.88004656191255	0.0609310200884093	0.238577459520201	Gene	DLPFC
ENSG00000253974.5	ENSG00000253974.5	ENSG00000253974	NRG1-IT1	0.0812192866480508	2.61326631397905	1.87980228628101	0.0609644204947734	0.23863160502689	Gene	DLPFC
ENSG00000232994.1	ENSG00000232994.1	ENSG00000232994	RPL7P14	0.116074096549964	-0.667631488048879	1.87972940182052	0.0609743891157992	0.23863160502689	Gene	DLPFC
ENSG00000160145.15	ENSG00000160145.15	ENSG00000160145	KALRN	0.0828976511391928	8.90687165382258	1.87969473877469	0.0609791305578624	0.23863160502689	Gene	DLPFC
ENSG00000283281.1	ENSG00000283281.1	ENSG00000283281	MIR7978	0.125261085291996	0.817191122889863	1.87964248051845	0.0609862793696917	0.23863160502689	Gene	DLPFC
ENSG00000198252.11	ENSG00000198252.11	ENSG00000198252	STYX	-0.0565801742670227	4.11391845672324	-1.87943948329024	0.0610140555484625	0.238655053055856	Gene	DLPFC
ENSG00000272564.1	ENSG00000272564.1	ENSG00000272564		-0.195995563098545	-0.167440339981284	-1.87940664080023	0.0610185503863073	0.238655053055856	Gene	DLPFC
ENSG00000241156.3	ENSG00000241156.3	ENSG00000241156	RN7SL582P	0.103082152436712	-0.416630265287261	1.87937158728944	0.061023348129348	0.238655053055856	Gene	DLPFC
ENSG00000239763.2	ENSG00000239763.2	ENSG00000239763		0.0932197013238381	1.78906702070416	1.87917584706314	0.0610501446903875	0.238663732287816	Gene	DLPFC
ENSG00000176209.11	ENSG00000176209.11	ENSG00000176209	SMIM19	0.0484365682956139	4.09066763275347	1.87913317305146	0.0610559880018922	0.238663732287816	Gene	DLPFC
ENSG00000005379.15	ENSG00000005379.15	ENSG00000005379	TSPOAP1	0.0765412223525562	7.28147281146231	1.87912837709003	0.0610566447373752	0.238663732287816	Gene	DLPFC
ENSG00000122958.14	ENSG00000122958.14	ENSG00000122958	VPS26A	-0.0367283450667405	5.55234472674867	-1.87898571253036	0.061076183211302	0.238699607295197	Gene	DLPFC
ENSG00000132330.16	ENSG00000132330.16	ENSG00000132330	SCLY	-0.0582223176175057	2.29060271866801	-1.87874158820822	0.0611096290643724	0.238786785064361	Gene	DLPFC
ENSG00000115204.14	ENSG00000115204.14	ENSG00000115204	MPV17	-0.0309299980766271	4.90208967410075	-1.87867161565486	0.0611192183482154	0.238786785064361	Gene	DLPFC
ENSG00000002745.12	ENSG00000002745.12	ENSG00000002745	WNT16	0.115731644033323	0.799984577030034	1.8785070812987	0.0611417716447938	0.238813539018785	Gene	DLPFC
ENSG00000108298.9	ENSG00000108298.9	ENSG00000108298	RPL19	-0.0463838764331114	7.17541513467001	-1.87841448955556	0.0611544665607757	0.238813539018785	Gene	DLPFC
ENSG00000197063.10	ENSG00000197063.10	ENSG00000197063	MAFG	0.0491148787737005	5.71369685760228	1.87839482425615	0.0611571630804648	0.238813539018785	Gene	DLPFC
ENSG00000215475.4	ENSG00000215475.4	ENSG00000215475	SIAH3	0.0947199784797847	3.21401233613094	1.87778976991062	0.0612401769025524	0.23909717601388	Gene	DLPFC
ENSG00000161682.14	ENSG00000161682.14	ENSG00000161682	FAM171A2	0.0909180354419435	4.05046003742639	1.87765005346714	0.0612593593964341	0.239131545431116	Gene	DLPFC
ENSG00000176349.11	ENSG00000176349.11	ENSG00000176349		0.167648082581945	-0.417025422224742	1.87740234678562	0.0612933807903053	0.239220323343739	Gene	DLPFC
ENSG00000075151.20	ENSG00000075151.20	ENSG00000075151	EIF4G3	0.0284606153255377	8.21026069853925	1.87725349604941	0.061313832323979	0.239220323343739	Gene	DLPFC
ENSG00000258215.1	ENSG00000258215.1	ENSG00000258215		0.119551314175015	-0.142804114555562	1.87723154959094	0.0613168481651774	0.239220323343739	Gene	DLPFC
ENSG00000121905.9	ENSG00000121905.9	ENSG00000121905	HPCA	0.109121606336798	6.42630493303935	1.87718216375032	0.061323635126009	0.239220323343739	Gene	DLPFC
ENSG00000131876.16	ENSG00000131876.16	ENSG00000131876	SNRPA1	-0.052079008478821	4.0811680510605	-1.87660711448719	0.0614027085712844	0.239488234767872	Gene	DLPFC
ENSG00000112319.17	ENSG00000112319.17	ENSG00000112319	EYA4	-0.0829365967498582	2.45873089012572	-1.87652153434192	0.0614144837069888	0.239493617150527	Gene	DLPFC
ENSG00000120158.11	ENSG00000120158.11	ENSG00000120158	RCL1	-0.0452290295657376	3.75779514078295	-1.87635795378162	0.061436996293671	0.239511012993495	Gene	DLPFC
ENSG00000115271.10	ENSG00000115271.10	ENSG00000115271	GCA	-0.0743489128543478	4.95456080819634	-1.87633804711243	0.0614397363944422	0.239511012993495	Gene	DLPFC
ENSG00000231125.2	ENSG00000231125.2	ENSG00000231125		0.0865490268612524	0.1950296091276	1.87602702439046	0.0614825610547684	0.239592675393637	Gene	DLPFC
ENSG00000157800.17	ENSG00000157800.17	ENSG00000157800	SLC37A3	0.0327969452817481	5.40384764660223	1.87602267525842	0.0614831600618587	0.239592675393637	Gene	DLPFC
ENSG00000129696.12	ENSG00000129696.12	ENSG00000129696	TTI2	-0.037448900618373	2.82244026142953	-1.87595934665308	0.0614918828769729	0.239592675393637	Gene	DLPFC
ENSG00000272368.2	ENSG00000272368.2	ENSG00000272368		-0.09097656995825	0.179522735605216	-1.87536164399894	0.0615742605056166	0.239709889527435	Gene	DLPFC
ENSG00000172264.16	ENSG00000172264.16	ENSG00000172264	MACROD2	0.0597569633032269	5.2907747289188	1.87534681072306	0.0615763060497195	0.239709889527435	Gene	DLPFC
ENSG00000064199.6	ENSG00000064199.6	ENSG00000064199	SPA17	0.0648353744373501	2.56094620603882	1.87532355807951	0.0615795127583961	0.239709889527435	Gene	DLPFC
ENSG00000187147.17	ENSG00000187147.17	ENSG00000187147	RNF220	-0.0623170922699212	6.65392802743805	-1.87518302827734	0.0615988957955834	0.239709889527435	Gene	DLPFC
ENSG00000259417.2	ENSG00000259417.2	ENSG00000259417	LINC01314	0.0911100397610201	3.98654484345623	1.87517777669199	0.0615996202361502	0.239709889527435	Gene	DLPFC
ENSG00000106327.12	ENSG00000106327.12	ENSG00000106327	TFR2	0.11005756883764	1.97276250064427	1.87510728073527	0.0616093456292884	0.239709889527435	Gene	DLPFC
ENSG00000131966.13	ENSG00000131966.13	ENSG00000131966	ACTR10	0.0478722348383359	6.03646342291377	1.87496908233706	0.061628414735499	0.239709889527435	Gene	DLPFC
ENSG00000102144.13	ENSG00000102144.13	ENSG00000102144	PGK1	0.0561975063664511	8.484408927428	1.87490042786926	0.0616378897471742	0.239709889527435	Gene	DLPFC
ENSG00000236491.1	ENSG00000236491.1	ENSG00000236491		-0.464518079310815	-2.98125417920664	-1.87488021451264	0.0616406796258073	0.239709889527435	Gene	DLPFC
ENSG00000170759.10	ENSG00000170759.10	ENSG00000170759	KIF5B	-0.0641404748683923	8.08123598088776	-1.87482398803017	0.0616484406437392	0.239709889527435	Gene	DLPFC
ENSG00000121068.13	ENSG00000121068.13	ENSG00000121068	TBX2	-0.119555960434506	0.867665581285349	-1.87480075119493	0.0616516482929764	0.239709889527435	Gene	DLPFC
ENSG00000213523.10	ENSG00000213523.10	ENSG00000213523	SRA1	0.0394694387722285	4.07966432813339	1.87478239690858	0.0616541820455773	0.239709889527435	Gene	DLPFC
ENSG00000215014.4	ENSG00000215014.4	ENSG00000215014		0.0810081438088098	0.351595198086241	1.87476035528799	0.0616572249376962	0.239709889527435	Gene	DLPFC
ENSG00000129084.17	ENSG00000129084.17	ENSG00000129084	PSMA1	0.0552968460614905	4.11530538350649	1.87461334773113	0.0616775228337253	0.239748346307778	Gene	DLPFC
ENSG00000171860.4	ENSG00000171860.4	ENSG00000171860	C3AR1	-0.196964747410393	1.35971817001466	-1.87446556089695	0.0616979339265768	0.239768223446033	Gene	DLPFC
ENSG00000178531.5	ENSG00000178531.5	ENSG00000178531	CTXN1	0.111200355252535	3.66326905347359	1.87442562480545	0.0617034505322074	0.239768223446033	Gene	DLPFC
ENSG00000185716.11	ENSG00000185716.11	ENSG00000185716	C16orf52	0.0507349402863052	6.30828042379818	1.87419591908119	0.0617351890885973	0.239830650949035	Gene	DLPFC
ENSG00000134202.10	ENSG00000134202.10	ENSG00000134202	GSTM3	0.082957803484804	6.41265647952316	1.87415100844561	0.0617413959996525	0.239830650949035	Gene	DLPFC
ENSG00000279885.1	ENSG00000279885.1	ENSG00000279885		-0.0831868077943781	1.5657475053124	-1.87407579767406	0.0617517917275382	0.239830650949035	Gene	DLPFC
ENSG00000274712.1	ENSG00000274712.1	ENSG00000274712		-0.0546157697603232	2.94542276291303	-1.87400806485647	0.0617611550883555	0.239830650949035	Gene	DLPFC
ENSG00000270112.3	ENSG00000270112.3	ENSG00000270112		0.0894102776894074	2.90666601039005	1.8737233966508	0.0618005204247868	0.23985031446612	Gene	DLPFC
ENSG00000255041.1	ENSG00000255041.1	ENSG00000255041		0.163485245771032	-1.0908061542931	1.87371053019001	0.0618023001555426	0.23985031446612	Gene	DLPFC
ENSG00000224078.12	ENSG00000224078.12	ENSG00000224078	SNHG14	0.0575408365416237	10.1227425707301	1.87360705518065	0.0618166147048545	0.23985031446612	Gene	DLPFC
ENSG00000066027.11	ENSG00000066027.11	ENSG00000066027	PPP2R5A	-0.0530071204009579	5.37855860026162	-1.87360416431028	0.0618170146623038	0.23985031446612	Gene	DLPFC
ENSG00000131095.11	ENSG00000131095.11	ENSG00000131095	GFAP	-0.144084710042124	10.5294895829484	-1.87350350778999	0.0618309420259263	0.23985031446612	Gene	DLPFC
ENSG00000163492.14	ENSG00000163492.14	ENSG00000163492	CCDC141	-0.149893369462246	1.14926006408634	-1.8734420438981	0.0618394477745829	0.23985031446612	Gene	DLPFC
ENSG00000197822.10	ENSG00000197822.10	ENSG00000197822	OCLN	-0.108853029430054	2.2474325667787	-1.87338877894535	0.0618468196905725	0.23985031446612	Gene	DLPFC
ENSG00000277159.1	ENSG00000277159.1	ENSG00000277159		0.0867627630389416	1.86395150960243	1.87336938646285	0.0618495038084647	0.23985031446612	Gene	DLPFC
ENSG00000088970.15	ENSG00000088970.15	ENSG00000088970	KIZ	-0.0496476355704876	5.10659661571535	-1.87255363755835	0.0619624995293457	0.240213439918578	Gene	DLPFC
ENSG00000273073.1	ENSG00000273073.1	ENSG00000273073		0.278461850391186	-2.06147591914591	1.87248930543885	0.0619714179650863	0.240213439918578	Gene	DLPFC
ENSG00000234882.1	ENSG00000234882.1	ENSG00000234882	EIF3EP1	0.0625649381983168	2.615394931634	1.87246764466431	0.0619744210632418	0.240213439918578	Gene	DLPFC
ENSG00000198951.11	ENSG00000198951.11	ENSG00000198951	NAGA	-0.0669634797393844	3.16566788794355	-1.8722050818243	0.0620108329810152	0.240314143153845	Gene	DLPFC
ENSG00000235711.4	ENSG00000235711.4	ENSG00000235711	ANKRD34C	0.12330508792886	3.61959525393976	1.87204395041396	0.0620331873045447	0.240360343476186	Gene	DLPFC
ENSG00000140987.19	ENSG00000140987.19	ENSG00000140987	ZSCAN32	-0.0490105219087661	3.4496205375575	-1.87194771699493	0.0620465412968183	0.240371660490566	Gene	DLPFC
ENSG00000136240.9	ENSG00000136240.9	ENSG00000136240	KDELR2	-0.0353847095880557	5.24293959759732	-1.87178301079668	0.0620694025727717	0.240419799239087	Gene	DLPFC
ENSG00000213949.8	ENSG00000213949.8	ENSG00000213949	ITGA1	-0.100129956063027	4.13511041400612	-1.87143434568179	0.0621178205012344	0.240486737201286	Gene	DLPFC
ENSG00000256422.5	ENSG00000256422.5	ENSG00000256422		0.130852623358515	1.4234001721797	1.87140785164025	0.0621215009205361	0.240486737201286	Gene	DLPFC
ENSG00000183508.4	ENSG00000183508.4	ENSG00000183508	FAM46C	-0.137414439226305	0.951008707722968	-1.87135992834619	0.062128158644363	0.240486737201286	Gene	DLPFC
ENSG00000199970.1	ENSG00000199970.1	ENSG00000199970	SNORD115-3	0.181766509420616	-1.22381761339124	1.87135441368099	0.0621289248049849	0.240486737201286	Gene	DLPFC
ENSG00000184205.14	ENSG00000184205.14	ENSG00000184205	TSPYL2	0.0680279315773776	7.44207833429779	1.87128279767599	0.062138875235872	0.240486737201286	Gene	DLPFC
ENSG00000164985.14	ENSG00000164985.14	ENSG00000164985	PSIP1	0.0405268791516255	7.51390202085793	1.8704998046913	0.062247751816638	0.240867644290145	Gene	DLPFC
ENSG00000254392.1	ENSG00000254392.1	ENSG00000254392		0.12788711175411	-0.247953439409939	1.8703664111324	0.0622663162223681	0.240899019218663	Gene	DLPFC
ENSG00000164111.14	ENSG00000164111.14	ENSG00000164111	ANXA5	-0.0838922658015386	5.49388984137701	-1.87020437813892	0.0622888725703749	0.240945825243262	Gene	DLPFC
ENSG00000197429.10	ENSG00000197429.10	ENSG00000197429	IPP	-0.0485341147213323	3.91694992636387	-1.86996918048177	0.0623216261297986	0.241032053786206	Gene	DLPFC
ENSG00000221650.1	ENSG00000221650.1	ENSG00000221650	MIR1267	0.105816697467196	0.461849053953425	1.86965967578172	0.0623647494688097	0.241145387016538	Gene	DLPFC
ENSG00000214783.9	ENSG00000214783.9	ENSG00000214783		-0.1125596849868	0.30884196315956	-1.8696086346692	0.0623718634155802	0.241145387016538	Gene	DLPFC
ENSG00000280042.1	ENSG00000280042.1	ENSG00000280042		-0.129995465473016	-0.285857639731915	-1.86944684374621	0.0623944177714274	0.241192112589919	Gene	DLPFC
ENSG00000169635.9	ENSG00000169635.9	ENSG00000169635	HIC2	0.060779626112081	3.56743018466901	1.86926427825333	0.0624198763278392	0.241238315536636	Gene	DLPFC
ENSG00000280406.1	ENSG00000280406.1	ENSG00000280406		0.100649372458863	0.453026281720842	1.86921096930681	0.0624273118290473	0.241238315536636	Gene	DLPFC
ENSG00000283676.1	ENSG00000283676.1	ENSG00000283676	MIR5087	-0.187509182741908	-1.7056538065837	-1.86897115129507	0.0624607706078752	0.241327132992594	Gene	DLPFC
ENSG00000258536.1	ENSG00000258536.1	ENSG00000258536		0.109866722158842	0.486910592891591	1.86862045673452	0.0625097254082609	0.241450418479718	Gene	DLPFC
ENSG00000221946.7	ENSG00000221946.7	ENSG00000221946	FXYD7	0.0743113136679612	4.0663960062254	1.86859242564089	0.0625136397513572	0.241450418479718	Gene	DLPFC
ENSG00000152954.11	ENSG00000152954.11	ENSG00000152954	NRSN1	0.0916147705093508	6.72775109658723	1.86806622374314	0.0625871578992242	0.241671476423086	Gene	DLPFC
ENSG00000259234.5	ENSG00000259234.5	ENSG00000259234	ANKRD34C-AS1	0.112079682429211	2.23614222018705	1.8680326367236	0.0625918529370439	0.241671476423086	Gene	DLPFC
ENSG00000236714.1	ENSG00000236714.1	ENSG00000236714		0.134957105456086	1.44378215683164	1.86738860545632	0.0626819369059039	0.241978744030683	Gene	DLPFC
ENSG00000204070.9	ENSG00000204070.9	ENSG00000204070	SYS1	-0.0394568413164365	4.47149257444846	-1.86716026424868	0.0627139020094462	0.242008488806663	Gene	DLPFC
ENSG00000175077.5	ENSG00000175077.5	ENSG00000175077	RTP1	0.130790008778057	1.83244980434785	1.86713781373911	0.0627170455494698	0.242008488806663	Gene	DLPFC
ENSG00000128536.15	ENSG00000128536.15	ENSG00000128536	CDHR3	0.0547619632965354	3.87605762845795	1.86707093479498	0.062726410773329	0.242008488806663	Gene	DLPFC
ENSG00000157856.10	ENSG00000157856.10	ENSG00000157856	DRC1	0.0794916025058156	1.83056390749914	1.86703345870978	0.0627316591498498	0.242008488806663	Gene	DLPFC
ENSG00000127412.6	ENSG00000127412.6	ENSG00000127412	TRPV5	-0.22131870010032	0.300553578505256	-1.86694211254416	0.0627444533443512	0.242017321379626	Gene	DLPFC
ENSG00000089737.15	ENSG00000089737.15	ENSG00000089737	DDX24	0.0440491404482314	8.14374660928852	1.86671125944985	0.062776796919918	0.242064329968087	Gene	DLPFC
ENSG00000105767.2	ENSG00000105767.2	ENSG00000105767	CADM4	-0.0622829034829619	6.34708851497028	-1.86670514303608	0.062777654045719	0.242064329968087	Gene	DLPFC
ENSG00000198563.13	ENSG00000198563.13	ENSG00000198563	DDX39B	-0.0404865152223176	5.08238945906652	-1.86659571157123	0.0627929909049813	0.242082951382173	Gene	DLPFC
ENSG00000172943.19	ENSG00000172943.19	ENSG00000172943	PHF8	-0.0588976839364039	4.69781974372118	-1.86636107614527	0.0628258856317577	0.242169245285271	Gene	DLPFC
ENSG00000278997.1	ENSG00000278997.1	ENSG00000278997		-0.157596901430361	-0.206428401633381	-1.86573892778949	0.0629131770302865	0.242465153161721	Gene	DLPFC
ENSG00000212978.6	ENSG00000212978.6	ENSG00000212978		-0.064346358821532	2.71888223043008	-1.86538350071073	0.0629630909052626	0.242600091657236	Gene	DLPFC
ENSG00000064651.13	ENSG00000064651.13	ENSG00000064651	SLC12A2	-0.0885489423455447	7.67591998826443	-1.86533966001537	0.0629692498854234	0.242600091657236	Gene	DLPFC
ENSG00000253200.1	ENSG00000253200.1	ENSG00000253200		0.0631082798145958	1.64205918182914	1.86521615873689	0.0629866027082308	0.242626373481847	Gene	DLPFC
ENSG00000152818.18	ENSG00000152818.18	ENSG00000152818	UTRN	-0.0441177766716327	7.11329595481713	-1.86505385316665	0.0630094138514915	0.242663642861084	Gene	DLPFC
ENSG00000185615.15	ENSG00000185615.15	ENSG00000185615	PDIA2	0.0829077137666818	4.00653903553996	1.86497372144268	0.0630206784472477	0.242663642861084	Gene	DLPFC
ENSG00000255224.1	ENSG00000255224.1	ENSG00000255224		-0.123065299094862	-0.839439143518755	-1.86492252607645	0.0630278761613233	0.242663642861084	Gene	DLPFC
ENSG00000253816.3	ENSG00000253816.3	ENSG00000253816		-0.182757819245738	2.19594904092471	-1.86484405871342	0.0630389094539152	0.242665569742482	Gene	DLPFC
ENSG00000157005.3	ENSG00000157005.3	ENSG00000157005	SST	0.150935766310261	3.5691934366484	1.86435284519733	0.0631080154066207	0.24280268752624	Gene	DLPFC
ENSG00000106571.12	ENSG00000106571.12	ENSG00000106571	GLI3	-0.0934652420006232	3.76949867564123	-1.86428059350062	0.0631181853777397	0.24280268752624	Gene	DLPFC
ENSG00000207933.3	ENSG00000207933.3	ENSG00000207933	MIR9-1	0.214769578582757	-1.08810246508264	1.86427161965965	0.0631194486084951	0.24280268752624	Gene	DLPFC
ENSG00000265018.6	ENSG00000265018.6	ENSG00000265018	AGAP12P	0.20659778091323	1.09182023098245	1.86426536510459	0.0631203290628841	0.24280268752624	Gene	DLPFC
ENSG00000168906.12	ENSG00000168906.12	ENSG00000168906	MAT2A	-0.0513019768976274	7.40763710163851	-1.86412358031005	0.0631402908588054	0.24280268752624	Gene	DLPFC
ENSG00000111799.20	ENSG00000111799.20	ENSG00000111799	COL12A1	0.0754435024695878	5.3840947826323	1.86412254418431	0.0631404367536102	0.24280268752624	Gene	DLPFC
ENSG00000224903.1	ENSG00000224903.1	ENSG00000224903		-0.156430254423089	-1.64035888545253	-1.8640666972293	0.0631483008662368	0.24280268752624	Gene	DLPFC
ENSG00000283503.1	ENSG00000283503.1	ENSG00000283503		0.0956495653773874	3.2321335610058	1.86390068452987	0.0631716828154527	0.242852060801805	Gene	DLPFC
ENSG00000205726.14	ENSG00000205726.14	ENSG00000205726	ITSN1	0.054355029001625	8.39330020809149	1.86373086406665	0.0631956085014049	0.242883937274843	Gene	DLPFC
ENSG00000213071.10	ENSG00000213071.10	ENSG00000213071	LPAL2	-0.120958429847645	-0.106806061729337	-1.86364661589248	0.063207480859258	0.242883937274843	Gene	DLPFC
ENSG00000180539.7	ENSG00000180539.7	ENSG00000180539	C9orf139	-0.199342233886652	-0.534159241946935	-1.86361737793886	0.0632116015408638	0.242883937274843	Gene	DLPFC
ENSG00000112343.10	ENSG00000112343.10	ENSG00000112343	TRIM38	-0.109624450220967	2.26260033100256	-1.86332272795003	0.063253140792625	0.24300301996353	Gene	DLPFC
ENSG00000173818.16	ENSG00000173818.16	ENSG00000173818	ENDOV	0.0306941707145585	4.14148255164297	1.86296898318145	0.0633030410498317	0.243115304431591	Gene	DLPFC
ENSG00000108179.13	ENSG00000108179.13	ENSG00000108179	PPIF	-0.0482020308833929	4.76154782020072	-1.86290064614065	0.0633126846341985	0.243115304431591	Gene	DLPFC
ENSG00000109756.8	ENSG00000109756.8	ENSG00000109756	RAPGEF2	0.0369645042014882	8.42609080006715	1.86283501238021	0.0633219478849284	0.243115304431591	Gene	DLPFC
ENSG00000115524.15	ENSG00000115524.15	ENSG00000115524	SF3B1	-0.0305146577246563	8.22199154476225	-1.86280780140065	0.0633257886487526	0.243115304431591	Gene	DLPFC
ENSG00000267890.1	ENSG00000267890.1	ENSG00000267890		0.126318067357642	0.623142280857907	1.86274162654995	0.0633351298753596	0.243115304431591	Gene	DLPFC
ENSG00000116199.11	ENSG00000116199.11	ENSG00000116199	FAM20B	0.0477712709394806	7.21967876377389	1.86217448535826	0.0634152343004876	0.243330287621429	Gene	DLPFC
ENSG00000154133.14	ENSG00000154133.14	ENSG00000154133	ROBO4	-0.113427552529597	2.0302188771177	-1.86204500357716	0.0634335344109244	0.243330287621429	Gene	DLPFC
ENSG00000168803.14	ENSG00000168803.14	ENSG00000168803	ADAL	0.0506946771975782	3.92978181581267	1.86199325291297	0.0634408497378951	0.243330287621429	Gene	DLPFC
ENSG00000165752.16	ENSG00000165752.16	ENSG00000165752	STK32C	0.064173941321807	4.77581445449754	1.86193442516794	0.0634491663110847	0.243330287621429	Gene	DLPFC
ENSG00000230490.2	ENSG00000230490.2	ENSG00000230490		-0.15435796556712	-0.370841061236706	-1.86192478453495	0.06345052930919	0.243330287621429	Gene	DLPFC
ENSG00000182631.6	ENSG00000182631.6	ENSG00000182631	RXFP3	0.190115900390289	-1.46696060855409	1.8618966566342	0.0634545061864467	0.243330287621429	Gene	DLPFC
ENSG00000231028.8	ENSG00000231028.8	ENSG00000231028	LINC00271	-0.0844239534875598	0.799556466474247	-1.86169890965097	0.0634824705808389	0.243353689550731	Gene	DLPFC
ENSG00000172888.11	ENSG00000172888.11	ENSG00000172888	ZNF621	-0.0645412131660197	5.04014025671015	-1.86168122603174	0.0634849718083154	0.243353689550731	Gene	DLPFC
ENSG00000145214.13	ENSG00000145214.13	ENSG00000145214	DGKQ	0.0643990639596705	4.39941814434407	1.86162944125136	0.0634922968830871	0.243353689550731	Gene	DLPFC
ENSG00000165732.12	ENSG00000165732.12	ENSG00000165732	DDX21	-0.0432222061102652	5.50796874932181	-1.86126061349536	0.0635444886939614	0.243478487085103	Gene	DLPFC
ENSG00000228914.2	ENSG00000228914.2	ENSG00000228914	OR1H1P	0.215031083040248	-1.49929708633639	1.86111866030721	0.0635645855871754	0.243478487085103	Gene	DLPFC
ENSG00000172428.10	ENSG00000172428.10	ENSG00000172428	COPS9	0.0657906617699315	5.223511824357	1.86108842453031	0.0635688668708995	0.243478487085103	Gene	DLPFC
ENSG00000183281.14	ENSG00000183281.14	ENSG00000183281	PLGLB1	0.181718160920444	1.10388953152421	1.86103141939228	0.063576939256341	0.243478487085103	Gene	DLPFC
ENSG00000204397.7	ENSG00000204397.7	ENSG00000204397	CARD16	-0.141236659945061	-0.409939282552565	-1.86100513679133	0.0635806613701984	0.243478487085103	Gene	DLPFC
ENSG00000153246.12	ENSG00000153246.12	ENSG00000153246	PLA2R1	0.0728432730664672	3.97647467902213	1.86092000438293	0.0635927189721635	0.243478487085103	Gene	DLPFC
ENSG00000256188.3	ENSG00000256188.3	ENSG00000256188	TAS2R30	-0.0717009821291776	2.1342859737455	-1.86087683487653	0.0635988339458374	0.243478487085103	Gene	DLPFC
ENSG00000136261.14	ENSG00000136261.14	ENSG00000136261	BZW2	0.0477245607604903	4.69725708112245	1.86076373161853	0.0636148573700893	0.243499368491358	Gene	DLPFC
ENSG00000261643.1	ENSG00000261643.1	ENSG00000261643		0.0801704768807869	0.934659121930424	1.86066595027269	0.0636287128267467	0.243511945982627	Gene	DLPFC
ENSG00000132975.7	ENSG00000132975.7	ENSG00000132975	GPR12	0.0791681646765072	4.88316431686633	1.86056476380359	0.0636430534196208	0.24352637564103	Gene	DLPFC
ENSG00000159082.17	ENSG00000159082.17	ENSG00000159082	SYNJ1	0.0755692596094127	8.07807596474201	1.86034631114641	0.0636740226375083	0.243588377802851	Gene	DLPFC
ENSG00000184185.9	ENSG00000184185.9	ENSG00000184185	KCNJ12	0.0979493303641123	3.44246120613776	1.8603013174816	0.063680402773843	0.243588377802851	Gene	DLPFC
ENSG00000197782.14	ENSG00000197782.14	ENSG00000197782	ZNF780A	0.0374615807564785	5.51660842762056	1.85994917260605	0.0637303555091954	0.243639239330417	Gene	DLPFC
ENSG00000107742.12	ENSG00000107742.12	ENSG00000107742	SPOCK2	0.0599776062027378	8.39990148760633	1.85994614909438	0.0637307845434828	0.243639239330417	Gene	DLPFC
ENSG00000173692.12	ENSG00000173692.12	ENSG00000173692	PSMD1	0.0343408440482003	7.25052391189274	1.85993826582029	0.0637319031860821	0.243639239330417	Gene	DLPFC
ENSG00000164347.17	ENSG00000164347.17	ENSG00000164347	GFM2	0.0480464857801985	5.68686970547138	1.859909398438	0.0637359996286482	0.243639239330417	Gene	DLPFC
ENSG00000103671.9	ENSG00000103671.9	ENSG00000103671	TRIP4	-0.0387802774200213	3.80215508194776	-1.85971506341995	0.0637635825366284	0.24370424320859	Gene	DLPFC
ENSG00000187601.4	ENSG00000187601.4	ENSG00000187601	MAGEH1	0.0472629701404022	5.64201642701257	1.85952015575908	0.0637912566675836	0.243730146945109	Gene	DLPFC
ENSG00000143162.7	ENSG00000143162.7	ENSG00000143162	CREG1	-0.0463150524833494	4.97903001892569	-1.85951831466161	0.0637915181248756	0.243730146945109	Gene	DLPFC
ENSG00000264546.1	ENSG00000264546.1	ENSG00000264546		-0.0794087696680565	0.261718355334106	-1.85909303562637	0.0638519365244779	0.243920538150795	Gene	DLPFC
ENSG00000183914.14	ENSG00000183914.14	ENSG00000183914	DNAH2	0.114826916265617	2.6025123889489	1.85854804374225	0.0639294316264372	0.244176090059928	Gene	DLPFC
ENSG00000185324.21	ENSG00000185324.21	ENSG00000185324	CDK10	0.0542056833305996	4.94479259654053	1.85833713591304	0.0639594425853619	0.244250223392036	Gene	DLPFC
ENSG00000114062.18	ENSG00000114062.18	ENSG00000114062	UBE3A	0.0277451856088525	7.45098714582303	1.85824396753622	0.0639727036244263	0.24426037766045	Gene	DLPFC
ENSG00000182348.6	ENSG00000182348.6	ENSG00000182348	ZNF804B	0.105723674838398	2.6813593796003	1.85814950360595	0.0639861513928959	0.244271241415233	Gene	DLPFC
ENSG00000222489.1	ENSG00000222489.1	ENSG00000222489		0.155373077498863	2.54901554619083	1.85798124476715	0.0640101103202906	0.244313735069441	Gene	DLPFC
ENSG00000112425.13	ENSG00000112425.13	ENSG00000112425	EPM2A	-0.0458262685485851	4.49354678728663	-1.85792239986962	0.0640184911938111	0.244313735069441	Gene	DLPFC
ENSG00000197705.9	ENSG00000197705.9	ENSG00000197705	KLHL14	0.160401759358546	1.66990124620938	1.85779834724086	0.0640361621367592	0.244335014601563	Gene	DLPFC
ENSG00000113494.16	ENSG00000113494.16	ENSG00000113494	PRLR	0.130910046448966	1.62643161052567	1.85767294984099	0.0640540287493072	0.244335014601563	Gene	DLPFC
ENSG00000237476.1	ENSG00000237476.1	ENSG00000237476		0.130716417384002	-0.798107646910118	1.85760224782454	0.0640641041898565	0.244335014601563	Gene	DLPFC
ENSG00000006016.10	ENSG00000006016.10	ENSG00000006016	CRLF1	0.123427182168795	3.42585363877534	1.85758551946973	0.064066488268069	0.244335014601563	Gene	DLPFC
ENSG00000123338.12	ENSG00000123338.12	ENSG00000123338	NCKAP1L	-0.145445291533474	3.24207208372398	-1.85692745285093	0.0641603324670763	0.244652416370237	Gene	DLPFC
ENSG00000134531.9	ENSG00000134531.9	ENSG00000134531	EMP1	-0.22432943898415	3.05177935632985	-1.85662881271179	0.0642029579050051	0.244774441034819	Gene	DLPFC
ENSG00000251279.1	ENSG00000251279.1	ENSG00000251279		0.117322475744708	-1.03541677005517	1.85653763046337	0.0642159771874033	0.244783570221804	Gene	DLPFC
ENSG00000223922.1	ENSG00000223922.1	ENSG00000223922	ASS1P2	0.097388244599391	-0.508493475356283	1.85613018230803	0.0642741806381619	0.244964904503327	Gene	DLPFC
ENSG00000261115.5	ENSG00000261115.5	ENSG00000261115	TMEM178B	0.0867888161684103	7.65439730146326	1.85592440143947	0.0643035927921674	0.245036466149313	Gene	DLPFC
ENSG00000115944.14	ENSG00000115944.14	ENSG00000115944	COX7A2L	0.0407528297084917	6.14357924559014	1.85576797785816	0.0643259577984078	0.245081154575412	Gene	DLPFC
ENSG00000145494.11	ENSG00000145494.11	ENSG00000145494	NDUFS6	0.0506141519805429	4.12775995535315	1.85557627307543	0.0643533760062948	0.245145077680064	Gene	DLPFC
ENSG00000179965.11	ENSG00000179965.11	ENSG00000179965	ZNF771	0.0731410338027903	2.92125951061685	1.85546963950453	0.064368631260563	0.245154086787941	Gene	DLPFC
ENSG00000141968.7	ENSG00000141968.7	ENSG00000141968	VAV1	-0.113818022475242	1.42508970914359	-1.85541099291381	0.0643770226601434	0.245154086787941	Gene	DLPFC
ENSG00000253304.1	ENSG00000253304.1	ENSG00000253304	TMEM200B	0.105562209295469	0.473182015271836	1.85528668274845	0.0643948124770901	0.245181306339395	Gene	DLPFC
ENSG00000121764.11	ENSG00000121764.11	ENSG00000121764	HCRTR1	0.199515655663721	-0.719089125887746	1.85513376964235	0.0644167012018166	0.245189798692048	Gene	DLPFC
ENSG00000162337.11	ENSG00000162337.11	ENSG00000162337	LRP5	-0.0787374795040034	2.6492177938568	-1.85512240887912	0.0644183276827539	0.245189798692048	Gene	DLPFC
ENSG00000183741.11	ENSG00000183741.11	ENSG00000183741	CBX6	0.0573496396672173	8.09952319151863	1.8549719814299	0.0644398670670137	0.245193433019614	Gene	DLPFC
ENSG00000198087.7	ENSG00000198087.7	ENSG00000198087	CD2AP	-0.0504250963636843	4.46611944452698	-1.85496708972562	0.0644405675998857	0.245193433019614	Gene	DLPFC
ENSG00000250137.1	ENSG00000250137.1	ENSG00000250137		0.187118926955069	-0.682619669851254	1.85485038096281	0.0644572831407063	0.245216536703886	Gene	DLPFC
ENSG00000083844.10	ENSG00000083844.10	ENSG00000083844	ZNF264	-0.0256288451683298	6.24533178800444	-1.85461471559879	0.0644910471238136	0.245264193031969	Gene	DLPFC
ENSG00000055211.12	ENSG00000055211.12	ENSG00000055211	GINM1	-0.0503398973132462	4.69360833282782	-1.85461433798595	0.0644911012364975	0.245264193031969	Gene	DLPFC
ENSG00000112237.12	ENSG00000112237.12	ENSG00000112237	CCNC	0.0383104169802517	5.57080363840541	1.85394639353736	0.06458687795564	0.24558204311923	Gene	DLPFC
ENSG00000105926.15	ENSG00000105926.15	ENSG00000105926	MPP6	0.0551170520200326	7.30130267152461	1.85386946906357	0.0645979157412198	0.24558204311923	Gene	DLPFC
ENSG00000255624.2	ENSG00000255624.2	ENSG00000255624		0.0858383085071576	0.282079773798227	1.85380855946185	0.0646066566841293	0.24558204311923	Gene	DLPFC
ENSG00000088833.17	ENSG00000088833.17	ENSG00000088833	NSFL1C	-0.025809228943243	5.61402648701655	-1.85367356834646	0.0646260323227774	0.245615169693908	Gene	DLPFC
ENSG00000266017.1	ENSG00000266017.1	ENSG00000266017	MIR4477B	0.115162814839407	1.26124344902525	1.85352645881637	0.0646471528336187	0.24565491574035	Gene	DLPFC
ENSG00000130338.12	ENSG00000130338.12	ENSG00000130338	TULP4	-0.0292974139878583	8.52650597947182	-1.85300419832927	0.0647221799640964	0.245844524630042	Gene	DLPFC
ENSG00000147257.13	ENSG00000147257.13	ENSG00000147257	GPC3	-0.152238293735677	-0.57209295187036	-1.85295827607727	0.0647287805334282	0.245844524630042	Gene	DLPFC
ENSG00000073670.13	ENSG00000073670.13	ENSG00000073670	ADAM11	0.0933876947758791	6.253539925256	1.85295630976201	0.064729063171398	0.245844524630042	Gene	DLPFC
ENSG00000270750.1	ENSG00000270750.1	ENSG00000270750		0.105366610677997	0.765027709362517	1.85257064166442	0.064784518842831	0.246006429266461	Gene	DLPFC
ENSG00000133121.20	ENSG00000133121.20	ENSG00000133121	STARD13	-0.040736244718929	6.08364569008792	-1.85251135572455	0.0647930471282991	0.246006429266461	Gene	DLPFC
ENSG00000119616.11	ENSG00000119616.11	ENSG00000119616	FCF1	-0.041731090585787	4.26524562143178	-1.85234428661451	0.0648170850329684	0.246057146494408	Gene	DLPFC
ENSG00000102174.8	ENSG00000102174.8	ENSG00000102174	PHEX	-0.108252451568515	0.403125440601025	-1.85206622487603	0.064857108941572	0.246131397382367	Gene	DLPFC
ENSG00000204655.11	ENSG00000204655.11	ENSG00000204655	MOG	-0.217049874255067	6.49001400528595	-1.85205996014106	0.0648580109166349	0.246131397382367	Gene	DLPFC
ENSG00000201907.1	ENSG00000201907.1	ENSG00000201907	SNORD115-38	0.118532123641537	0.74067478713425	1.85187786744875	0.0648842325400637	0.246190354659178	Gene	DLPFC
ENSG00000103512.14	ENSG00000103512.14	ENSG00000103512	NOMO1	-0.0539332992336884	6.26874116185134	-1.8513761373773	0.0649565278770399	0.246424081303989	Gene	DLPFC
ENSG00000101000.5	ENSG00000101000.5	ENSG00000101000	PROCR	-0.150171187663344	-0.233383321360149	-1.85104885806975	0.0650037221931279	0.246562521502712	Gene	DLPFC
ENSG00000276203.4	ENSG00000276203.4	ENSG00000276203	ANKRD20A3	0.128181592531319	1.90191587249734	1.85093896605642	0.065019575205429	0.246582056486894	Gene	DLPFC
ENSG00000100983.9	ENSG00000100983.9	ENSG00000100983	GSS	0.0465188549340156	4.46553679566464	1.85062301226087	0.0650651725160026	0.246648852723149	Gene	DLPFC
ENSG00000274403.1	ENSG00000274403.1	ENSG00000274403		-0.157981619821961	-1.7262844480892	-1.85054419190701	0.0650765517122669	0.246648852723149	Gene	DLPFC
ENSG00000176049.15	ENSG00000176049.15	ENSG00000176049	JAKMIP2	0.0275166800481747	6.76288888717543	1.85052628149788	0.0650791376455655	0.246648852723149	Gene	DLPFC
ENSG00000111716.12	ENSG00000111716.12	ENSG00000111716	LDHB	0.0403357839186409	8.7222529627411	1.85052023201493	0.0650800110987465	0.246648852723149	Gene	DLPFC
ENSG00000050327.14	ENSG00000050327.14	ENSG00000050327	ARHGEF5	-0.206741772243049	-1.52565649719824	-1.85029935716697	0.0651119087127621	0.246729155400218	Gene	DLPFC
ENSG00000180035.11	ENSG00000180035.11	ENSG00000180035	ZNF48	0.0462416893091795	2.93077997216439	1.85007443406687	0.0651444042622324	0.246811697056006	Gene	DLPFC
ENSG00000269984.1	ENSG00000269984.1	ENSG00000269984		0.0933072734225515	0.382045155660762	1.84999817680615	0.065155424505782	0.246812861754145	Gene	DLPFC
ENSG00000166105.15	ENSG00000166105.15	ENSG00000166105	GLB1L3	0.0952488216706447	3.45164916335846	1.84958369466371	0.0652153499974285	0.246959980977177	Gene	DLPFC
ENSG00000163788.13	ENSG00000163788.13	ENSG00000163788	SNRK	0.0382420465593755	6.55717407365923	1.8495583534946	0.0652190152834368	0.246959980977177	Gene	DLPFC
ENSG00000138613.13	ENSG00000138613.13	ENSG00000138613	APH1B	-0.0519757465593118	4.91516179234925	-1.84947816532999	0.0652306146317115	0.246959980977177	Gene	DLPFC
ENSG00000163728.10	ENSG00000163728.10	ENSG00000163728	TTC14	0.0418622722185218	6.61639090995954	1.84943306686799	0.0652371389481793	0.246959980977177	Gene	DLPFC
ENSG00000258227.6	ENSG00000258227.6	ENSG00000258227	CLEC5A	-0.368926773752061	-2.42166075654254	-1.84925369205301	0.0652630941425143	0.24700196407355	Gene	DLPFC
ENSG00000139514.12	ENSG00000139514.12	ENSG00000139514	SLC7A1	-0.0453271839354466	6.0178858735386	-1.84920824702966	0.0652696713086407	0.24700196407355	Gene	DLPFC
ENSG00000172575.11	ENSG00000172575.11	ENSG00000172575	RASGRP1	0.0940118872568733	6.34279176892028	1.84892711326706	0.0653103714320516	0.247081687345237	Gene	DLPFC
ENSG00000225376.5	ENSG00000225376.5	ENSG00000225376	TMEM246-AS1	-0.219086111169256	-0.986725087142522	-1.84884111161881	0.0653228262071582	0.247081687345237	Gene	DLPFC
ENSG00000164109.13	ENSG00000164109.13	ENSG00000164109	MAD2L1	0.0709765273204211	2.9160168391854	1.84877581453472	0.0653322838569846	0.247081687345237	Gene	DLPFC
ENSG00000138134.11	ENSG00000138134.11	ENSG00000138134	STAMBPL1	0.0571933647080623	5.41858733177797	1.84876647991771	0.0653336359784358	0.247081687345237	Gene	DLPFC
ENSG00000133878.8	ENSG00000133878.8	ENSG00000133878	DUSP26	0.0574667057284899	5.08252242136349	1.84865924030667	0.0653491713236566	0.247099666417094	Gene	DLPFC
ENSG00000269986.1	ENSG00000269986.1	ENSG00000269986		0.233681926735557	-1.99351460118023	1.84855308238396	0.0653645529823047	0.247099666417094	Gene	DLPFC
ENSG00000014164.6	ENSG00000014164.6	ENSG00000014164	ZC3H3	-0.0583800360577414	3.11173229130866	-1.84844854750137	0.0653797024017244	0.247099666417094	Gene	DLPFC
ENSG00000126698.10	ENSG00000126698.10	ENSG00000126698	DNAJC8	0.0277301533404529	5.95033366173122	1.84843758599033	0.0653812911358395	0.247099666417094	Gene	DLPFC
ENSG00000263934.4	ENSG00000263934.4	ENSG00000263934	SNORD3A	0.224432144184889	10.6140594624242	1.84816358038107	0.065421015215884	0.247186153470944	Gene	DLPFC
ENSG00000170011.13	ENSG00000170011.13	ENSG00000170011	MYRIP	0.0534423973396857	6.13901288968485	1.84809643304034	0.0654307529786814	0.247186153470944	Gene	DLPFC
ENSG00000158427.14	ENSG00000158427.14	ENSG00000158427	TMSB15B	0.141920313012813	-0.444631648541581	1.84805775767976	0.0654363622561434	0.247186153470944	Gene	DLPFC
ENSG00000107816.17	ENSG00000107816.17	ENSG00000107816	LZTS2	-0.0776798105326503	4.91121217326694	-1.84796325420147	0.0654500702349614	0.247197404613652	Gene	DLPFC
ENSG00000241852.9	ENSG00000241852.9	ENSG00000241852	C8orf58	-0.0704125376035476	1.03813610554288	-1.84751123001645	0.0655156704276801	0.247404610880728	Gene	DLPFC
ENSG00000255190.2	ENSG00000255190.2	ENSG00000255190	TRIM51DP	0.270749471622032	-1.92875778036256	1.84722101829135	0.0655578162119894	0.247523193659132	Gene	DLPFC
ENSG00000164032.11	ENSG00000164032.11	ENSG00000164032	H2AFZ	0.0621966411895234	5.88034427926065	1.84698324589436	0.0655923632615016	0.247603007979982	Gene	DLPFC
ENSG00000171241.8	ENSG00000171241.8	ENSG00000171241	SHCBP1	0.124662847550627	0.761236556382596	1.84692760539088	0.0656004497031039	0.247603007979982	Gene	DLPFC
ENSG00000228218.1	ENSG00000228218.1	ENSG00000228218	ATF4P3	0.0844280946369156	0.186094281040674	1.84674905649525	0.0656264044533624	0.247641789638935	Gene	DLPFC
ENSG00000114166.7	ENSG00000114166.7	ENSG00000114166	KAT2B	-0.0790789056499882	6.41157318494636	-1.84670904277416	0.0656322222116991	0.247641789638935	Gene	DLPFC
ENSG00000093167.17	ENSG00000093167.17	ENSG00000093167	LRRFIP2	-0.0358056416198683	6.42236544593488	-1.84658760665734	0.0656498809190513	0.247667857621422	Gene	DLPFC
ENSG00000262652.1	ENSG00000262652.1	ENSG00000262652		-0.10096979050489	-0.267754878944691	-1.84625181633525	0.0656987305517776	0.247811567318665	Gene	DLPFC
ENSG00000102901.12	ENSG00000102901.12	ENSG00000102901	CENPT	0.0465771894211328	4.6056973993258	1.8461485353431	0.0657137615685452	0.247827689110773	Gene	DLPFC
ENSG00000229268.1	ENSG00000229268.1	ENSG00000229268	PES1P2	0.184488761498515	-0.893898790719927	1.84599719400021	0.0657357921987667	0.24783669385037	Gene	DLPFC
ENSG00000188766.12	ENSG00000188766.12	ENSG00000188766	SPRED3	0.0969728070366129	3.67269117116598	1.8459843388571	0.0657376637926825	0.24783669385037	Gene	DLPFC
ENSG00000261451.1	ENSG00000261451.1	ENSG00000261451		0.0859943182918155	4.92842969823609	1.84574120013799	0.0657730709246572	0.247929610771135	Gene	DLPFC
ENSG00000143458.11	ENSG00000143458.11	ENSG00000143458	GABPB2	-0.0590281723382593	5.00977631410946	-1.84520947551394	0.0658505584599386	0.248118873182256	Gene	DLPFC
ENSG00000103653.16	ENSG00000103653.16	ENSG00000103653	CSK	-0.0477079864341534	3.66231543821358	-1.84517921639923	0.0658549703526352	0.248118873182256	Gene	DLPFC
ENSG00000274750.2	ENSG00000274750.2	ENSG00000274750	HIST1H3E	-0.153715414665557	0.779652445572631	-1.84507097085351	0.0658707549633631	0.248118873182256	Gene	DLPFC
ENSG00000150048.10	ENSG00000150048.10	ENSG00000150048	CLEC1A	-0.175307635618767	-0.360990940080492	-1.84503515653047	0.0658759781784997	0.248118873182256	Gene	DLPFC
ENSG00000261476.1	ENSG00000261476.1	ENSG00000261476		-0.0989256172143333	0.219872998800052	-1.84495234652512	0.0658880566278772	0.248118873182256	Gene	DLPFC
ENSG00000187391.19	ENSG00000187391.19	ENSG00000187391	MAGI2	-0.0290456981042291	7.99600883597308	-1.84489168795616	0.0658969052901141	0.248118873182256	Gene	DLPFC
ENSG00000248487.8	ENSG00000248487.8	ENSG00000248487	ABHD14A	0.064203565409297	3.10010792388326	1.84481907050459	0.0659074997663429	0.248118873182256	Gene	DLPFC
ENSG00000160993.3	ENSG00000160993.3	ENSG00000160993	ALKBH4	0.0385186393885684	3.03377456689671	1.84480256391219	0.0659099081816278	0.248118873182256	Gene	DLPFC
ENSG00000270055.1	ENSG00000270055.1	ENSG00000270055		0.179707640737367	1.16156157651652	1.84466762865774	0.0659295988126562	0.248118873182256	Gene	DLPFC
ENSG00000177125.5	ENSG00000177125.5	ENSG00000177125	ZBTB34	-0.0348042601377757	4.77798968824578	-1.8446581966606	0.06593097537314	0.248118873182256	Gene	DLPFC
ENSG00000178026.12	ENSG00000178026.12	ENSG00000178026	LRRC75B	0.0595469787812731	2.32947621774035	1.84407230577937	0.0660165303381389	0.248380943168139	Gene	DLPFC
ENSG00000241596.1	ENSG00000241596.1	ENSG00000241596		0.167837669020647	-1.3858902754001	1.84399513941278	0.0660278054340406	0.248380943168139	Gene	DLPFC
ENSG00000106012.17	ENSG00000106012.17	ENSG00000106012	IQCE	0.0482355240852432	5.52274800329185	1.84389539443502	0.066042381945171	0.248380943168139	Gene	DLPFC
ENSG00000145248.6	ENSG00000145248.6	ENSG00000145248	SLC10A4	0.104049744271464	1.20061088238506	1.84388612258633	0.066043737047963	0.248380943168139	Gene	DLPFC
ENSG00000122862.4	ENSG00000122862.4	ENSG00000122862	SRGN	-0.156811042942385	3.84201653384424	-1.84370377000344	0.0660703929895886	0.248389151791788	Gene	DLPFC
ENSG00000060709.14	ENSG00000060709.14	ENSG00000060709	RIMBP2	0.0975338255382532	6.40704110070469	1.84361498680367	0.0660833743652348	0.248389151791788	Gene	DLPFC
ENSG00000160783.19	ENSG00000160783.19	ENSG00000160783	PMF1	-0.0804373091350146	2.14277777103797	-1.84359889434909	0.0660857275385632	0.248389151791788	Gene	DLPFC
ENSG00000126882.12	ENSG00000126882.12	ENSG00000126882	FAM78A	0.0632296570065147	3.36089702130721	1.8435194478464	0.0660973458870063	0.248389151791788	Gene	DLPFC
ENSG00000133422.12	ENSG00000133422.12	ENSG00000133422	MORC2	-0.031101652948988	4.96847639514107	-1.84350249074856	0.0660998259314837	0.248389151791788	Gene	DLPFC
ENSG00000243024.6	ENSG00000243024.6	ENSG00000243024	RPS11P6	-0.109967987251932	0.580143846358699	-1.84331699912573	0.066126959863793	0.248435169248108	Gene	DLPFC
ENSG00000228016.1	ENSG00000228016.1	ENSG00000228016	RAPGEF4-AS1	0.0962635769951988	1.98626573677599	1.84327135393426	0.0661336383088957	0.248435169248108	Gene	DLPFC
ENSG00000084774.13	ENSG00000084774.13	ENSG00000084774	CAD	-0.0439166250982936	4.62757325254771	-1.84297834717029	0.0661765220438569	0.248555737099514	Gene	DLPFC
ENSG00000151148.13	ENSG00000151148.13	ENSG00000151148	UBE3B	-0.0313087521394086	5.92441803812693	-1.84266267869412	0.0662227482350778	0.248688817699749	Gene	DLPFC
ENSG00000176383.8	ENSG00000176383.8	ENSG00000176383	B3GNT4	0.102805238405895	2.65469421141091	1.8425316987406	0.0662419366560439	0.248720335498467	Gene	DLPFC
ENSG00000196368.4	ENSG00000196368.4	ENSG00000196368	NUDT11	0.0860538429799886	4.84372003026492	1.84241619701273	0.0662588613504963	0.248738478206059	Gene	DLPFC
ENSG00000167613.15	ENSG00000167613.15	ENSG00000167613	LAIR1	-0.185943426362177	1.92270344007265	-1.84235137482099	0.0662683614405482	0.248738478206059	Gene	DLPFC
ENSG00000150556.16	ENSG00000150556.16	ENSG00000150556	LYPD6B	0.107640460693726	1.08746790852819	1.84205506955883	0.0663118011458154	0.248860984948435	Gene	DLPFC
ENSG00000228775.7	ENSG00000228775.7	ENSG00000228775	WEE2-AS1	0.13408027124814	-0.0480821371338981	1.84184203229652	0.0663430479377956	0.248865174084744	Gene	DLPFC
ENSG00000115919.14	ENSG00000115919.14	ENSG00000115919	KYNU	-0.147204036628221	0.128476650861993	-1.84181438524101	0.0663471039043005	0.248865174084744	Gene	DLPFC
ENSG00000174796.12	ENSG00000174796.12	ENSG00000174796	THAP6	-0.0530909488196369	3.92369066827007	-1.84179465660515	0.0663499983229759	0.248865174084744	Gene	DLPFC
ENSG00000073712.14	ENSG00000073712.14	ENSG00000073712	FERMT2	-0.0782510862466884	5.98384489428437	-1.84175289877819	0.0663561250228995	0.248865174084744	Gene	DLPFC
ENSG00000175048.16	ENSG00000175048.16	ENSG00000175048	ZDHHC14	-0.044821084318684	5.06563599607799	-1.84163026611212	0.0663741203684263	0.248892148302112	Gene	DLPFC
ENSG00000084734.8	ENSG00000084734.8	ENSG00000084734	GCKR	0.0839224341992549	0.451821315646179	1.84155566670467	0.0663850691990855	0.248892694756343	Gene	DLPFC
ENSG00000115194.10	ENSG00000115194.10	ENSG00000115194	SLC30A3	0.130019879484962	5.11960971374068	1.84138664412088	0.0664098818896957	0.248945211333664	Gene	DLPFC
ENSG00000235024.1	ENSG00000235024.1	ENSG00000235024		0.196297199448632	-1.82335306725772	1.84117692664983	0.0664406792967086	0.249020141584003	Gene	DLPFC
ENSG00000274698.1	ENSG00000274698.1	ENSG00000274698		0.0898273470053431	0.430172747586723	1.84103033879406	0.0664622130148448	0.249060332734061	Gene	DLPFC
ENSG00000081923.11	ENSG00000081923.11	ENSG00000081923	ATP8B1	0.0681105130776161	3.56125962103357	1.84095550065622	0.0664732089438558	0.249061027948853	Gene	DLPFC
ENSG00000128626.11	ENSG00000128626.11	ENSG00000128626	MRPS12	0.0476682688989653	2.90548792450769	1.84085225765908	0.0664883808541828	0.249077366910491	Gene	DLPFC
ENSG00000172965.14	ENSG00000172965.14	ENSG00000172965	MIR4435-2HG	0.066092242480563	3.10455699442694	1.84039619689595	0.0665554348148995	0.249254008591706	Gene	DLPFC
ENSG00000013523.9	ENSG00000013523.9	ENSG00000013523	ANGEL1	-0.0352488512653973	5.26481435293486	-1.84038439399128	0.066557170921315	0.249254008591706	Gene	DLPFC
ENSG00000250132.6	ENSG00000250132.6	ENSG00000250132		0.0382875157575295	2.85373411509896	1.83997311775499	0.0666176895381523	0.249384966066277	Gene	DLPFC
ENSG00000132406.11	ENSG00000132406.11	ENSG00000132406	TMEM128	-0.0661410992602531	3.86446134234643	-1.83994521390057	0.0666217971922546	0.249384966066277	Gene	DLPFC
ENSG00000237854.3	ENSG00000237854.3	ENSG00000237854	LINC00674	-0.0458253728729933	2.78946646482994	-1.83990294484419	0.0666280199095149	0.249384966066277	Gene	DLPFC
ENSG00000152931.7	ENSG00000152931.7	ENSG00000152931	PART1	0.111635377527001	5.97782150305047	1.83985256170853	0.0666354377839317	0.249384966066277	Gene	DLPFC
ENSG00000161911.11	ENSG00000161911.11	ENSG00000161911	TREML1	-0.216084097343263	-1.98851561760544	-1.83966074545135	0.0666636850100701	0.24945016062157	Gene	DLPFC
ENSG00000267034.1	ENSG00000267034.1	ENSG00000267034		0.105274027003566	2.54891472822833	1.83946609493035	0.066692359738207	0.249484930822782	Gene	DLPFC
ENSG00000131871.14	ENSG00000131871.14	ENSG00000131871	VIMP	-0.0542998942316021	3.6946794812793	-1.8394506549155	0.0666946347036552	0.249484930822782	Gene	DLPFC
ENSG00000236296.7	ENSG00000236296.7	ENSG00000236296	GUSBP5	0.0827161112885323	1.8612172661895	1.83926690542002	0.0667217136818636	0.249539445795345	Gene	DLPFC
ENSG00000067596.10	ENSG00000067596.10	ENSG00000067596	DHX8	-0.0209709294706309	5.71765985500095	-1.83913725059916	0.0667408262530165	0.249539445795345	Gene	DLPFC
ENSG00000278834.1	ENSG00000278834.1	ENSG00000278834		-0.0774744730522884	1.19798622753576	-1.83913131266494	0.0667417016793661	0.249539445795345	Gene	DLPFC
ENSG00000121766.15	ENSG00000121766.15	ENSG00000121766	ZCCHC17	0.036216472646412	5.62197134207332	1.83891839055047	0.0667730989443269	0.249616327531778	Gene	DLPFC
ENSG00000084070.11	ENSG00000084070.11	ENSG00000084070	SMAP2	0.0507333226401546	6.77855617594797	1.83852532924138	0.0668310914258678	0.24976554521222	Gene	DLPFC
ENSG00000169758.12	ENSG00000169758.12	ENSG00000169758	TMEM266	0.0778558213846603	2.76269527268851	1.83850090010036	0.0668346970889942	0.24976554521222	Gene	DLPFC
ENSG00000189127.7	ENSG00000189127.7	ENSG00000189127	ANKRD34B	0.13449686960164	-0.0679374736457841	1.83840717188998	0.066848532565809	0.249776733990216	Gene	DLPFC
ENSG00000124201.14	ENSG00000124201.14	ENSG00000124201	ZNFX1	-0.0374525885790609	5.92387887270363	-1.83818989358316	0.0668806147179741	0.249856086020335	Gene	DLPFC
ENSG00000176723.9	ENSG00000176723.9	ENSG00000176723	ZNF843	0.0629786280182378	1.19328944790116	1.83802200818081	0.0669054124960807	0.249868042510196	Gene	DLPFC
ENSG00000108439.9	ENSG00000108439.9	ENSG00000108439	PNPO	0.0338282391928908	4.64274818997213	1.83802137479582	0.0669055060656017	0.249868042510196	Gene	DLPFC
ENSG00000213380.14	ENSG00000213380.14	ENSG00000213380	COG8	-0.0483597268685779	2.99622836357768	-1.83790338039198	0.0669229391840194	0.249882903014363	Gene	DLPFC
ENSG00000253106.1	ENSG00000253106.1	ENSG00000253106		-0.0630454650210499	1.77821974861009	-1.83784763012789	0.0669311773298161	0.249882903014363	Gene	DLPFC
ENSG00000108819.10	ENSG00000108819.10	ENSG00000108819	PPP1R9B	0.0595646657924485	7.0118822310112	1.83775109186448	0.0669454446495593	0.249895673895204	Gene	DLPFC
ENSG00000146802.12	ENSG00000146802.12	ENSG00000146802	TMEM168	-0.0522647649646009	5.00041337420731	-1.83731286547231	0.0670102414274217	0.250017597519432	Gene	DLPFC
ENSG00000142082.14	ENSG00000142082.14	ENSG00000142082	SIRT3	0.0368650633937171	4.60032036915408	1.83728882487075	0.0670137976047159	0.250017597519432	Gene	DLPFC
ENSG00000116857.16	ENSG00000116857.16	ENSG00000116857	TMEM9	0.0364704812701551	5.49208148466001	1.83717314164674	0.0670309120894267	0.250017597519432	Gene	DLPFC
ENSG00000125676.19	ENSG00000125676.19	ENSG00000125676	THOC2	-0.0375188083599519	6.19593025945014	-1.83713338378614	0.0670367948076398	0.250017597519432	Gene	DLPFC
ENSG00000167711.13	ENSG00000167711.13	ENSG00000167711	SERPINF2	-0.14030924066518	-0.398206247775212	-1.83712937050838	0.0670373886505863	0.250017597519432	Gene	DLPFC
ENSG00000245384.1	ENSG00000245384.1	ENSG00000245384		0.0718523530092866	1.82289169748794	1.83708997119823	0.0670432187801143	0.250017597519432	Gene	DLPFC
ENSG00000116266.10	ENSG00000116266.10	ENSG00000116266	STXBP3	-0.0794481061350011	6.11396358391307	-1.83695816985892	0.0670627251855126	0.250049866572103	Gene	DLPFC
ENSG00000163376.11	ENSG00000163376.11	ENSG00000163376	KBTBD8	0.0583046627748832	3.61090096191032	1.83663774501016	0.0671101671635046	0.250151553674517	Gene	DLPFC
ENSG00000169026.12	ENSG00000169026.12	ENSG00000169026	MFSD7	-0.0989262522044708	0.574863180824632	-1.83660869189066	0.0671144701285231	0.250151553674517	Gene	DLPFC
ENSG00000136630.12	ENSG00000136630.12	ENSG00000136630	HLX	-0.153826102088289	-0.856737401469374	-1.83655400240327	0.0671225706330944	0.250151553674517	Gene	DLPFC
ENSG00000120051.14	ENSG00000120051.14	ENSG00000120051	CFAP58	0.0736542744504606	0.639316299926442	1.83636207606907	0.0671510047980248	0.250173026198971	Gene	DLPFC
ENSG00000151062.14	ENSG00000151062.14	ENSG00000151062	CACNA2D4	-0.160710778885597	-0.588217251399844	-1.83631542719614	0.067157917400176	0.250173026198971	Gene	DLPFC
ENSG00000213928.8	ENSG00000213928.8	ENSG00000213928	IRF9	-0.0966501851515324	1.54510130194703	-1.83620655602392	0.0671740526206395	0.250173026198971	Gene	DLPFC
ENSG00000277954.1	ENSG00000277954.1	ENSG00000277954		0.0829440244583507	2.95254914065852	1.83615013760764	0.0671824153561109	0.250173026198971	Gene	DLPFC
ENSG00000185742.6	ENSG00000185742.6	ENSG00000185742	C11orf87	0.123845704852347	7.07319560857613	1.83614871873685	0.0671826256822359	0.250173026198971	Gene	DLPFC
ENSG00000073905.8	ENSG00000073905.8	ENSG00000073905	VDAC1P1	0.0757548956103081	1.57457539827895	1.83604832248234	0.0671975092897313	0.250186596573992	Gene	DLPFC
ENSG00000226877.7	ENSG00000226877.7	ENSG00000226877		0.11928216585693	-1.00013887425373	1.8359776470342	0.0672079884628863	0.250186596573992	Gene	DLPFC
ENSG00000258422.5	ENSG00000258422.5	ENSG00000258422		0.131538452054345	-0.419152460732906	1.8357089258477	0.0672478445589081	0.250258156818844	Gene	DLPFC
ENSG00000125675.17	ENSG00000125675.17	ENSG00000125675	GRIA3	0.0654588597699009	7.82216753928014	1.83570156527543	0.0672489365365452	0.250258156818844	Gene	DLPFC
ENSG00000267041.5	ENSG00000267041.5	ENSG00000267041	ZNF850	-0.0683818874402206	2.08725072465763	-1.83556536154227	0.0672691456851827	0.250292934018237	Gene	DLPFC
ENSG00000075643.5	ENSG00000075643.5	ENSG00000075643	MOCOS	-0.130333203941715	-0.609955982962815	-1.83518600542767	0.0673254588861273	0.25046201312409	Gene	DLPFC
ENSG00000066294.14	ENSG00000066294.14	ENSG00000066294	CD84	-0.172839592722594	2.41575815169812	-1.83483714134434	0.067377280107329	0.250614329414394	Gene	DLPFC
ENSG00000174292.12	ENSG00000174292.12	ENSG00000174292	TNK1	0.111903495958802	-0.0646040137572028	1.83466946006694	0.0674021996684138	0.250666550146987	Gene	DLPFC
ENSG00000206562.11	ENSG00000206562.11	ENSG00000206562	METTL6	0.0235276554771343	4.82371400557855	1.83454152428251	0.0674212176680902	0.250675223858822	Gene	DLPFC
ENSG00000145819.15	ENSG00000145819.15	ENSG00000145819	ARHGAP26	0.057004587971684	8.08494414833759	1.834507387747	0.0674262929056436	0.250675223858822	Gene	DLPFC
ENSG00000110042.7	ENSG00000110042.7	ENSG00000110042	DTX4	0.058649646005623	5.57410683521638	1.83442987342297	0.0674378184932365	0.250677621856353	Gene	DLPFC
ENSG00000113657.12	ENSG00000113657.12	ENSG00000113657	DPYSL3	-0.0510794883847779	6.73362806752782	-1.8343177895515	0.0674544870982264	0.250691444228748	Gene	DLPFC
ENSG00000102010.14	ENSG00000102010.14	ENSG00000102010	BMX	-0.227181928065021	-1.79591506900728	-1.83425854286952	0.067463299371424	0.250691444228748	Gene	DLPFC
ENSG00000159459.11	ENSG00000159459.11	ENSG00000159459	UBR1	0.024198022055318	6.85302309386959	1.83411204146586	0.0674850938813344	0.250731991280771	Gene	DLPFC
ENSG00000246662.6	ENSG00000246662.6	ENSG00000246662	LINC00535	0.0607653677708533	1.33039405765584	1.83369010758466	0.0675478960441046	0.250924859232526	Gene	DLPFC
ENSG00000100239.15	ENSG00000100239.15	ENSG00000100239	PPP6R2	0.032006692897295	6.32404505225557	1.83361481824317	0.0675591074574059	0.25092604815592	Gene	DLPFC
ENSG00000258645.2	ENSG00000258645.2	ENSG00000258645	HSPE1P2	0.163055288349854	-1.21699528937265	1.83336984547461	0.0675955972453628	0.251021109757562	Gene	DLPFC
ENSG00000157181.15	ENSG00000157181.15	ENSG00000157181	C1orf27	-0.041206842436248	5.31347622410579	-1.83324564878796	0.0676141031163079	0.251049366913234	Gene	DLPFC
ENSG00000272505.1	ENSG00000272505.1	ENSG00000272505		0.0852152281598398	4.42175900788424	1.83312226428918	0.0676324921124267	0.25107718107931	Gene	DLPFC
ENSG00000259248.5	ENSG00000259248.5	ENSG00000259248	USP3-AS1	0.0595612419322418	1.89121638426922	1.83286543174746	0.0676707832093487	0.251149514380233	Gene	DLPFC
ENSG00000161281.10	ENSG00000161281.10	ENSG00000161281	COX7A1	0.102948421293244	3.91706436011784	1.832845345588	0.0676737786046482	0.251149514380233	Gene	DLPFC
ENSG00000137857.17	ENSG00000137857.17	ENSG00000137857	DUOX1	-0.274979931163115	-0.355573673369984	-1.83267667581411	0.0676989361997818	0.25120241441565	Gene	DLPFC
ENSG00000165272.14	ENSG00000165272.14	ENSG00000165272	AQP3	-0.185704050204933	-1.18855391755914	-1.8325288707572	0.0677209881121972	0.251243775381145	Gene	DLPFC
ENSG00000261502.3	ENSG00000261502.3	ENSG00000261502		0.190987798442163	0.436190252325338	1.83237892185358	0.0677433659414449	0.251257369084627	Gene	DLPFC
ENSG00000010327.10	ENSG00000010327.10	ENSG00000010327	STAB1	-0.164430478887877	3.89170795856478	-1.83235816780571	0.0677464636813102	0.251257369084627	Gene	DLPFC
ENSG00000249580.1	ENSG00000249580.1	ENSG00000249580	MTATP6P22	-0.0959654909874528	-0.413475988363392	-1.83219448182806	0.0677708994781193	0.251307541135746	Gene	DLPFC
ENSG00000244128.5	ENSG00000244128.5	ENSG00000244128	LINC01322	0.0811998451181445	1.56081088382343	1.83205363386471	0.0677919317386885	0.251345078102292	Gene	DLPFC
ENSG00000181409.11	ENSG00000181409.11	ENSG00000181409	AATK	-0.096043489857467	6.64733076518833	-1.83138896745167	0.0678912564773364	0.251538086778083	Gene	DLPFC
ENSG00000271826.5	ENSG00000271826.5	ENSG00000271826	PLS3-AS1	-0.165457413461018	-1.01110467494745	-1.83136252720116	0.0678952100732497	0.251538086778083	Gene	DLPFC
ENSG00000186687.15	ENSG00000186687.15	ENSG00000186687	LYRM7	0.0364327779159127	6.22954375349242	1.83130491167757	0.0679038259490724	0.251538086778083	Gene	DLPFC
ENSG00000130305.16	ENSG00000130305.16	ENSG00000130305	NSUN5	-0.0457159282134841	2.81707188310673	-1.83122155063634	0.0679162934306966	0.251538086778083	Gene	DLPFC
ENSG00000257151.1	ENSG00000257151.1	ENSG00000257151	PWAR6	0.0795053732396509	8.79616599474039	1.83120260476348	0.067919127240094	0.251538086778083	Gene	DLPFC
ENSG00000106524.8	ENSG00000106524.8	ENSG00000106524	ANKMY2	0.0514784299221016	5.75489502352937	1.83119614677094	0.0679200932099874	0.251538086778083	Gene	DLPFC
ENSG00000243406.6	ENSG00000243406.6	ENSG00000243406	MRPS31P5	-0.101372215318847	1.63719160857772	-1.83119399642915	0.0679204148550916	0.251538086778083	Gene	DLPFC
ENSG00000095002.13	ENSG00000095002.13	ENSG00000095002	MSH2	0.0394480348344708	6.03676886049887	1.83106082335026	0.0679403371490715	0.251571428411678	Gene	DLPFC
ENSG00000101161.7	ENSG00000101161.7	ENSG00000101161	PRPF6	-0.0327089940281267	6.11171457187625	-1.83090125097261	0.0679642150554126	0.251586043701243	Gene	DLPFC
ENSG00000187231.13	ENSG00000187231.13	ENSG00000187231	SESTD1	-0.0435778777994149	7.34617277732298	-1.83086443903632	0.0679697244610438	0.251586043701243	Gene	DLPFC
ENSG00000152785.6	ENSG00000152785.6	ENSG00000152785	BMP3	0.108965584090025	1.41022610902288	1.83079976525561	0.0679794046629504	0.251586043701243	Gene	DLPFC
ENSG00000006327.13	ENSG00000006327.13	ENSG00000006327	TNFRSF12A	-0.258831194570241	-1.22413533927514	-1.83074258475849	0.0679879642382022	0.251586043701243	Gene	DLPFC
ENSG00000108381.10	ENSG00000108381.10	ENSG00000108381	ASPA	-0.19417122506369	5.47787115917379	-1.83025219173224	0.0680614096730536	0.251817378746986	Gene	DLPFC
ENSG00000168852.12	ENSG00000168852.12	ENSG00000168852	TPTE2P5	-0.0594566605514113	2.29610275392183	-1.82943134418757	0.0681844934148359	0.252161461865742	Gene	DLPFC
ENSG00000218351.2	ENSG00000218351.2	ENSG00000218351	RPS3AP23	0.164182004588455	-1.16684256913756	1.8293893867312	0.0681907897498341	0.252161461865742	Gene	DLPFC
ENSG00000167994.11	ENSG00000167994.11	ENSG00000167994	RAB3IL1	-0.0815071199202601	1.64476042212442	-1.82928500561551	0.0682064557582859	0.252161461865742	Gene	DLPFC
ENSG00000171940.13	ENSG00000171940.13	ENSG00000171940	ZNF217	-0.0860409195471785	2.89280400883777	-1.82926896224094	0.0682088638868208	0.252161461865742	Gene	DLPFC
ENSG00000164603.11	ENSG00000164603.11	ENSG00000164603	BMT2	0.0684312414312565	4.98904692258003	1.82919745203014	0.068219598503627	0.252161461865742	Gene	DLPFC
ENSG00000107242.17	ENSG00000107242.17	ENSG00000107242	PIP5K1B	0.0851508139057027	4.85061263326732	1.8291757311157	0.0682228593728294	0.252161461865742	Gene	DLPFC
ENSG00000175772.10	ENSG00000175772.10	ENSG00000175772	LINC01106	0.129829535201638	3.55333190429853	1.82908668278096	0.0682362291688762	0.252161461865742	Gene	DLPFC
ENSG00000125967.16	ENSG00000125967.16	ENSG00000125967	NECAB3	0.054094002267794	4.95971791012258	1.82904846018574	0.0682419686068364	0.252161461865742	Gene	DLPFC
ENSG00000231806.2	ENSG00000231806.2	ENSG00000231806	PCAT7	0.324293756951307	-2.26137849079774	1.82874891407056	0.0682869617308224	0.252287253257924	Gene	DLPFC
ENSG00000280036.1	ENSG00000280036.1	ENSG00000280036		-0.0890727392545285	-0.396794698776328	-1.82815365042188	0.0683764456088893	0.25257734974879	Gene	DLPFC
ENSG00000038945.14	ENSG00000038945.14	ENSG00000038945	MSR1	-0.2124116192213	1.53670691997194	-1.82773129609752	0.0684399953346161	0.252771569816322	Gene	DLPFC
ENSG00000220515.2	ENSG00000220515.2	ENSG00000220515	PGAM1P10	0.131065023672875	0.073421071005915	1.82739781417345	0.0684902072781192	0.252916474672317	Gene	DLPFC
ENSG00000250794.2	ENSG00000250794.2	ENSG00000250794	ALG1L12P	0.148830208718003	-0.23245866488962	1.82729839626306	0.0685051823877256	0.252931233498527	Gene	DLPFC
ENSG00000181652.18	ENSG00000181652.18	ENSG00000181652	ATG9B	0.0974613000547578	1.01685555342675	1.82714007268471	0.0685290359128869	0.252953682373252	Gene	DLPFC
ENSG00000083123.14	ENSG00000083123.14	ENSG00000083123	BCKDHB	-0.0563871553133275	4.87388779395313	-1.82702802838745	0.0685459209994592	0.252953682373252	Gene	DLPFC
ENSG00000242960.1	ENSG00000242960.1	ENSG00000242960	FTH1P23	-0.118485578392611	-0.630743438240277	-1.82701833158606	0.0685473824698294	0.252953682373252	Gene	DLPFC
ENSG00000242498.7	ENSG00000242498.7	ENSG00000242498	ARPIN	-0.0406883196044413	4.68610791185577	-1.82696659794133	0.0685551800311898	0.252953682373252	Gene	DLPFC
ENSG00000130158.13	ENSG00000130158.13	ENSG00000130158	DOCK6	-0.0979631888033129	2.849171350522	-1.82654211987172	0.0686191872055028	0.253132314650607	Gene	DLPFC
ENSG00000262663.1	ENSG00000262663.1	ENSG00000262663		-0.104946523994454	-0.596962271673761	-1.82649982896473	0.0686255669650459	0.253132314650607	Gene	DLPFC
ENSG00000124222.22	ENSG00000124222.22	ENSG00000124222	STX16	-0.0400531021571267	5.73583756183334	-1.82638804809189	0.0686424319326577	0.253153992203698	Gene	DLPFC
ENSG00000113658.16	ENSG00000113658.16	ENSG00000113658	SMAD5	-0.045542358205402	5.91407540817831	-1.82622326919654	0.0686672992284428	0.253166181821767	Gene	DLPFC
ENSG00000272279.1	ENSG00000272279.1	ENSG00000272279		0.180354537337354	-1.35040715090795	1.82618507603831	0.0686730641380844	0.253166181821767	Gene	DLPFC
ENSG00000107099.15	ENSG00000107099.15	ENSG00000107099	DOCK8	-0.14081033291001	3.70973208115983	-1.82608772805674	0.0686877597365778	0.253166181821767	Gene	DLPFC
ENSG00000135749.18	ENSG00000135749.18	ENSG00000135749	PCNX2	0.0454167679027117	7.35898275847712	1.82605588675484	0.0686925670455166	0.253166181821767	Gene	DLPFC
ENSG00000204740.10	ENSG00000204740.10	ENSG00000204740	MALRD1	0.120697799290773	0.588524952167732	1.82600215397666	0.0687006800967788	0.253166181821767	Gene	DLPFC
ENSG00000043591.5	ENSG00000043591.5	ENSG00000043591	ADRB1	0.0791167055349288	3.60941480999635	1.8258922202727	0.0687172813262384	0.25318686142255	Gene	DLPFC
ENSG00000270115.1	ENSG00000270115.1	ENSG00000270115		-0.0959862246247173	-0.374489811809181	-1.82572525116613	0.0687425018777343	0.253239286978113	Gene	DLPFC
ENSG00000259232.2	ENSG00000259232.2	ENSG00000259232		-0.0922154144094687	-0.640123282600391	-1.82559699879072	0.0687618794846783	0.253270174492007	Gene	DLPFC
ENSG00000130560.8	ENSG00000130560.8	ENSG00000130560	UBAC1	0.0275264780162422	4.76557714537186	1.82544121330345	0.0687854231230575	0.253316394394521	Gene	DLPFC
ENSG00000245768.6	ENSG00000245768.6	ENSG00000245768		-0.0973994434015742	-0.0963221868069593	-1.82530645349898	0.0688057945459127	0.253320640580962	Gene	DLPFC
ENSG00000213186.7	ENSG00000213186.7	ENSG00000213186	TRIM59	-0.214539847555483	3.31983547755166	-1.82528811769898	0.0688085667240618	0.253320640580962	Gene	DLPFC
ENSG00000182484.15	ENSG00000182484.15	ENSG00000182484	WASH6P	0.214430711196727	-0.563985040728933	1.82507513135119	0.068840774750975	0.253398723356401	Gene	DLPFC
ENSG00000095713.13	ENSG00000095713.13	ENSG00000095713	CRTAC1	0.0624452008319448	4.33566575797608	1.82487253660182	0.0688714228931363	0.253471040261177	Gene	DLPFC
ENSG00000161036.11	ENSG00000161036.11	ENSG00000161036	LRWD1	0.0512436456989656	3.35403635068729	1.8247577217435	0.0688887968609493	0.253493989295928	Gene	DLPFC
ENSG00000100288.19	ENSG00000100288.19	ENSG00000100288	CHKB	0.0904755590435698	0.575986051453807	1.82468591843657	0.068899664090069	0.253493989295928	Gene	DLPFC
ENSG00000164690.7	ENSG00000164690.7	ENSG00000164690	SHH	0.112771738026727	1.22479943458156	1.8245396538189	0.0689218052053196	0.253534962498062	Gene	DLPFC
ENSG00000173456.4	ENSG00000173456.4	ENSG00000173456	RNF26	-0.0491470153321928	3.8378012553104	-1.82429900509358	0.0689582466898789	0.253628519394655	Gene	DLPFC
ENSG00000151233.10	ENSG00000151233.10	ENSG00000151233	GXYLT1	-0.0459910136738142	4.5623993500116	-1.82397283894318	0.0690076634699562	0.253769761960785	Gene	DLPFC
ENSG00000274627.1	ENSG00000274627.1	ENSG00000274627		0.069550884367743	3.73844926490544	1.82376816227222	0.0690386885399462	0.253822312344006	Gene	DLPFC
ENSG00000111490.12	ENSG00000111490.12	ENSG00000111490	TBC1D30	0.0784097651854462	5.68313236682653	1.82369172532274	0.0690502778709912	0.253822312344006	Gene	DLPFC
ENSG00000186047.9	ENSG00000186047.9	ENSG00000186047	DLEU7	0.0627366908484721	2.89799696813481	1.82356301862462	0.0690697959411904	0.253822312344006	Gene	DLPFC
ENSG00000155666.11	ENSG00000155666.11	ENSG00000155666	KDM8	-0.0442912503593158	2.55869619056207	-1.8235500913407	0.0690717565851242	0.253822312344006	Gene	DLPFC
ENSG00000244479.6	ENSG00000244479.6	ENSG00000244479	OR2A1-AS1	-0.205644999842487	-1.94694804177816	-1.82351526473645	0.0690770388644004	0.253822312344006	Gene	DLPFC
ENSG00000267526.1	ENSG00000267526.1	ENSG00000267526		-0.0994554916977308	-0.11649466446266	-1.82335646448796	0.0691011289072281	0.253857704804067	Gene	DLPFC
ENSG00000243156.7	ENSG00000243156.7	ENSG00000243156	MICAL3	-0.0476343799255093	6.76551636337552	-1.82320254068131	0.0691244858068898	0.253857704804067	Gene	DLPFC
ENSG00000185860.13	ENSG00000185860.13	ENSG00000185860	CCDC190	0.16031976561643	0.451356405524191	1.82308115117999	0.0691429104383095	0.253857704804067	Gene	DLPFC
ENSG00000204305.13	ENSG00000204305.13	ENSG00000204305	AGER	-0.128380854694794	0.119369897559025	-1.82305345345057	0.0691471149976129	0.253857704804067	Gene	DLPFC
ENSG00000172500.12	ENSG00000172500.12	ENSG00000172500	FIBP	0.0442849781533675	5.27008314635368	1.82290686093031	0.0691693714873257	0.253857704804067	Gene	DLPFC
ENSG00000198954.7	ENSG00000198954.7	ENSG00000198954	KIF1BP	0.0287122477567346	6.06982743992113	1.82283297488478	0.0691805915163798	0.253857704804067	Gene	DLPFC
ENSG00000258111.1	ENSG00000258111.1	ENSG00000258111		-0.121535680121227	-0.904527147051391	-1.82277533214389	0.0691893459469312	0.253857704804067	Gene	DLPFC
ENSG00000150337.13	ENSG00000150337.13	ENSG00000150337	FCGR1A	-0.243212678380432	0.794747916129539	-1.82272095120665	0.069197605832221	0.253857704804067	Gene	DLPFC
ENSG00000064313.11	ENSG00000064313.11	ENSG00000064313	TAF2	-0.0247803270717355	5.55981623396857	-1.822706837697	0.0691997496569909	0.253857704804067	Gene	DLPFC
ENSG00000173369.15	ENSG00000173369.15	ENSG00000173369	C1QB	-0.222457094192841	3.21644534318965	-1.82268505344125	0.0692030587662109	0.253857704804067	Gene	DLPFC
ENSG00000238217.5	ENSG00000238217.5	ENSG00000238217		-0.267477102412704	0.902776517583746	-1.82265334578535	0.0692078755099762	0.253857704804067	Gene	DLPFC
ENSG00000127603.23	ENSG00000127603.23	ENSG00000127603	MACF1	-0.0377879540717519	10.3655829124838	-1.82254570183353	0.0692242298804527	0.253877273514128	Gene	DLPFC
ENSG00000273014.1	ENSG00000273014.1	ENSG00000273014		-0.077308010190083	0.698242895143143	-1.82245291182679	0.0692383300458831	0.253888570098217	Gene	DLPFC
ENSG00000249096.6	ENSG00000249096.6	ENSG00000249096		-0.119691584232042	-0.232681713015977	-1.82218053164847	0.069279734023523	0.253978202324809	Gene	DLPFC
ENSG00000163453.11	ENSG00000163453.11	ENSG00000163453	IGFBP7	-0.100168016923704	4.90821677912864	-1.82214707270743	0.0692848214597605	0.253978202324809	Gene	DLPFC
ENSG00000175390.12	ENSG00000175390.12	ENSG00000175390	EIF3F	-0.0283347495767858	5.95718667384965	-1.82202896662792	0.0693027819678295	0.254001631092018	Gene	DLPFC
ENSG00000138606.19	ENSG00000138606.19	ENSG00000138606	SHF	0.0586251805197746	3.73943269949721	1.82185038548409	0.0693299462716162	0.254001631092018	Gene	DLPFC
ENSG00000277692.1	ENSG00000277692.1	ENSG00000277692		0.0986081709754936	0.41676003175486	1.82183392677494	0.0693324502778359	0.254001631092018	Gene	DLPFC
ENSG00000260244.1	ENSG00000260244.1	ENSG00000260244		0.0664885884440343	4.53618173578819	1.82181511605617	0.0693353122070274	0.254001631092018	Gene	DLPFC
ENSG00000144152.12	ENSG00000144152.12	ENSG00000144152	FBLN7	0.126831624347698	3.44905100374919	1.82167701885912	0.0693563257858654	0.254038217771153	Gene	DLPFC
ENSG00000115295.19	ENSG00000115295.19	ENSG00000115295	CLIP4	-0.0381423670831249	6.85113692396385	-1.82159748948317	0.0693684297675395	0.254042163950778	Gene	DLPFC
ENSG00000205269.5	ENSG00000205269.5	ENSG00000205269	TMEM170B	0.052755342977404	7.24650592211694	1.82113063207387	0.069439518315888	0.25424991888538	Gene	DLPFC
ENSG00000119640.8	ENSG00000119640.8	ENSG00000119640	ACYP1	0.0471140843440503	3.76891299812567	1.82108000893649	0.0694472303288206	0.25424991888538	Gene	DLPFC
ENSG00000176222.8	ENSG00000176222.8	ENSG00000176222	ZNF404	0.0834374796613311	3.12466515233215	1.82085058920687	0.0694821893666318	0.254337489802642	Gene	DLPFC
ENSG00000270647.5	ENSG00000270647.5	ENSG00000270647	TAF15	-0.0404469289676026	5.67908833787424	-1.82069166037448	0.0695064154911736	0.254349158959869	Gene	DLPFC
ENSG00000256061.7	ENSG00000256061.7	ENSG00000256061	DYX1C1	0.0970173648939543	-0.434264214689714	1.82062299416531	0.0695168846965097	0.254349158959869	Gene	DLPFC
ENSG00000231672.6	ENSG00000231672.6	ENSG00000231672	DIRC3	0.0595780125067252	2.33882960879463	1.82057441708576	0.069524291794591	0.254349158959869	Gene	DLPFC
ENSG00000229320.3	ENSG00000229320.3	ENSG00000229320	KRT8P12	-0.0583871261250644	1.41625701642391	-1.82051266008812	0.0695337095238552	0.254349158959869	Gene	DLPFC
ENSG00000101096.19	ENSG00000101096.19	ENSG00000101096	NFATC2	-0.0921541142672925	2.15163739449905	-1.82046763113403	0.0695405769472726	0.254349158959869	Gene	DLPFC
ENSG00000139344.7	ENSG00000139344.7	ENSG00000139344	AMDHD1	-0.122467436835901	-0.661178326745431	-1.8201475659316	0.0695894066191149	0.25447145318127	Gene	DLPFC
ENSG00000282961.1	ENSG00000282961.1	ENSG00000282961	PRNCR1	-0.143656497225743	-1.44474798182955	-1.82010368472346	0.0695961034113973	0.25447145318127	Gene	DLPFC
ENSG00000219438.8	ENSG00000219438.8	ENSG00000219438	FAM19A5	0.0563739925780042	5.52289760146758	1.81987644692244	0.0696307910937652	0.254557885752024	Gene	DLPFC
ENSG00000200840.1	ENSG00000200840.1	ENSG00000200840	RNU6-82P	-0.139645705664788	-1.30122802266018	-1.81977206038886	0.0696467303986354	0.25457576101129	Gene	DLPFC
ENSG00000240280.6	ENSG00000240280.6	ENSG00000240280	TCAM1P	0.159874806160227	-1.73706159939646	1.81953638751718	0.0696827275383794	0.254616252202776	Gene	DLPFC
ENSG00000146950.12	ENSG00000146950.12	ENSG00000146950	SHROOM2	0.0622225193748421	5.18677788617189	1.81949986436469	0.0696883075294193	0.254616252202776	Gene	DLPFC
ENSG00000279439.1	ENSG00000279439.1	ENSG00000279439		-0.16730912459169	-1.74471763897561	-1.81938727331758	0.0697055114580869	0.254616252202776	Gene	DLPFC
ENSG00000172803.17	ENSG00000172803.17	ENSG00000172803	SNX32	0.0823766184016743	3.90105255848442	1.81935978267325	0.0697097125644361	0.254616252202776	Gene	DLPFC
ENSG00000226953.7	ENSG00000226953.7	ENSG00000226953		0.103335451313444	-0.41937599631832	1.81933784235012	0.0697130656232959	0.254616252202776	Gene	DLPFC
ENSG00000223692.1	ENSG00000223692.1	ENSG00000223692	DIP2A-IT1	-0.102507347313716	-0.435676007782671	-1.81894628841695	0.0697729277355295	0.254794497083351	Gene	DLPFC
ENSG00000124713.5	ENSG00000124713.5	ENSG00000124713	GNMT	0.106726180202822	0.306458584073395	1.8184608287098	0.0698472053207377	0.254972187103115	Gene	DLPFC
ENSG00000187554.11	ENSG00000187554.11	ENSG00000187554	TLR5	-0.112354992110376	1.00815849865642	-1.81845554340995	0.0698480143546725	0.254972187103115	Gene	DLPFC
ENSG00000243951.1	ENSG00000243951.1	ENSG00000243951	RN7SL308P	-0.126547259532475	-1.17292063831932	-1.81841129862209	0.0698547873169349	0.254972187103115	Gene	DLPFC
ENSG00000124831.18	ENSG00000124831.18	ENSG00000124831	LRRFIP1	0.0525264189232355	6.25484457576448	1.81823850100003	0.0698812442466231	0.255014674523885	Gene	DLPFC
ENSG00000174996.11	ENSG00000174996.11	ENSG00000174996	KLC2	0.0707725744318495	6.16584329148104	1.81816126974556	0.0698930717435843	0.255014674523885	Gene	DLPFC
ENSG00000163106.10	ENSG00000163106.10	ENSG00000163106	HPGDS	-0.202375665500766	-0.245369282522979	-1.81811192498785	0.0699006294570849	0.255014674523885	Gene	DLPFC
ENSG00000153823.18	ENSG00000153823.18	ENSG00000153823	PID1	0.0514131080792414	5.04191950252213	1.8180439079117	0.0699110481537722	0.255014674523885	Gene	DLPFC
ENSG00000123066.7	ENSG00000123066.7	ENSG00000123066	MED13L	-0.0234437588579641	7.36025157731521	-1.81797390917267	0.0699217717334686	0.255014674523885	Gene	DLPFC
ENSG00000204178.9	ENSG00000204178.9	ENSG00000204178	TMEM57	0.0277360914988484	5.54247822292782	1.81788650816359	0.0699351631878241	0.255023144141228	Gene	DLPFC
ENSG00000197694.14	ENSG00000197694.14	ENSG00000197694	SPTAN1	0.045272527925872	10.5122131446284	1.81767448516087	0.0699676578260588	0.2551012610626	Gene	DLPFC
ENSG00000134982.16	ENSG00000134982.16	ENSG00000134982	APC	0.0375318329542754	9.58743842406334	1.81757831799094	0.0699824005051696	0.25510316311449	Gene	DLPFC
ENSG00000250174.5	ENSG00000250174.5	ENSG00000250174	MYLK-AS2	0.159903401820169	-1.5549942066949	1.81749067771516	0.0699958382189313	0.25510316311449	Gene	DLPFC
ENSG00000267655.1	ENSG00000267655.1	ENSG00000267655		-0.0916902080496985	-0.332930339530103	-1.8174544242848	0.070001397508998	0.25510316311449	Gene	DLPFC
ENSG00000111271.14	ENSG00000111271.14	ENSG00000111271	ACAD10	-0.0433290670896257	4.23626006196992	-1.81718896039504	0.0700421162161443	0.255211183853195	Gene	DLPFC
ENSG00000180354.15	ENSG00000180354.15	ENSG00000180354	MTURN	-0.0671680737733493	10.5182442272835	-1.81702349941623	0.0700675056520278	0.255262939267123	Gene	DLPFC
ENSG00000283654.1	ENSG00000283654.1	ENSG00000283654		-0.294719136296316	-2.24895421945294	-1.81680990163042	0.070100292736352	0.255262939267123	Gene	DLPFC
ENSG00000163125.15	ENSG00000163125.15	ENSG00000163125	RPRD2	-0.031168450313795	6.22577859824611	-1.8166493965891	0.0701249384477488	0.255262939267123	Gene	DLPFC
ENSG00000116678.18	ENSG00000116678.18	ENSG00000116678	LEPR	-0.0691491153447854	4.36195219530137	-1.8166307474251	0.0701278025087412	0.255262939267123	Gene	DLPFC
ENSG00000117174.10	ENSG00000117174.10	ENSG00000117174	ZNHIT6	-0.037175164534575	5.20540550862929	-1.81658827424	0.0701343257235386	0.255262939267123	Gene	DLPFC
ENSG00000168259.14	ENSG00000168259.14	ENSG00000168259	DNAJC7	0.030735057387621	6.46438398589782	1.81654808004839	0.0701404993812198	0.255262939267123	Gene	DLPFC
ENSG00000227288.3	ENSG00000227288.3	ENSG00000227288		0.12719391163163	0.177396619481658	1.81652354695326	0.0701442677808771	0.255262939267123	Gene	DLPFC
ENSG00000156876.9	ENSG00000156876.9	ENSG00000156876	SASS6	-0.0618167012763837	2.59441144168718	-1.81650287235717	0.0701474436263507	0.255262939267123	Gene	DLPFC
ENSG00000213420.7	ENSG00000213420.7	ENSG00000213420	GPC2	-0.128527329729281	-0.144954994229269	-1.81641110972558	0.0701615408065508	0.255262939267123	Gene	DLPFC
ENSG00000166439.5	ENSG00000166439.5	ENSG00000166439	RNF169	-0.0426013084776718	5.81500917803705	-1.81637482086697	0.0701671163843349	0.255262939267123	Gene	DLPFC
ENSG00000272602.5	ENSG00000272602.5	ENSG00000272602	ZNF595	-0.0382522155654883	4.5011667491355	-1.81630173499387	0.0701783467234111	0.255263487552995	Gene	DLPFC
ENSG00000134057.14	ENSG00000134057.14	ENSG00000134057	CCNB1	0.0532576838545327	2.89993266783683	1.8162245659633	0.0701902060860777	0.255266323286053	Gene	DLPFC
ENSG00000173153.13	ENSG00000173153.13	ENSG00000173153	ESRRA	0.0478627557292998	3.87732101143483	1.81613169799465	0.0702044802564671	0.25527793886186	Gene	DLPFC
ENSG00000100099.20	ENSG00000100099.20	ENSG00000100099	HPS4	-0.0315168771494673	5.49362898669607	-1.81588535924605	0.0702423550752814	0.25534553249823	Gene	DLPFC
ENSG00000163625.15	ENSG00000163625.15	ENSG00000163625	WDFY3	-0.0279870936183835	8.68970105049536	-1.81586662816156	0.0702452356861747	0.25534553249823	Gene	DLPFC
ENSG00000226942.2	ENSG00000226942.2	ENSG00000226942	IL9RP3	-0.163608248880818	-1.5830355916995	-1.81579372207501	0.07025644867428	0.25534600426041	Gene	DLPFC
ENSG00000101986.11	ENSG00000101986.11	ENSG00000101986	ABCD1	-0.0908197163303469	0.979536493707638	-1.81540046951582	0.0703169565269432	0.255455459183322	Gene	DLPFC
ENSG00000167258.13	ENSG00000167258.13	ENSG00000167258	CDK12	-0.0307441764780446	6.02576152839681	-1.81534348896793	0.070325727406353	0.255455459183322	Gene	DLPFC
ENSG00000121621.6	ENSG00000121621.6	ENSG00000121621	KIF18A	-0.168528165502158	-1.59474012926815	-1.81532644998573	0.0703283503511918	0.255455459183322	Gene	DLPFC
ENSG00000234465.10	ENSG00000234465.10	ENSG00000234465	PINLYP	0.075607937416911	0.838613932517053	1.8153097826196	0.0703309161682282	0.255455459183322	Gene	DLPFC
ENSG00000175267.14	ENSG00000175267.14	ENSG00000175267	VWA3A	0.0846013283740946	3.81468724788515	1.81516769007382	0.0703527933904964	0.255494641696666	Gene	DLPFC
ENSG00000185989.10	ENSG00000185989.10	ENSG00000185989	RASA3	-0.0541435317716023	5.19757903353844	-1.81502069004231	0.0703754320923957	0.25553657682848	Gene	DLPFC
ENSG00000234420.7	ENSG00000234420.7	ENSG00000234420	ZNF37BP	0.0360766045483623	6.6668928295367	1.81466844103695	0.0704297045338085	0.255656505769155	Gene	DLPFC
ENSG00000115827.13	ENSG00000115827.13	ENSG00000115827	DCAF17	-0.0349877880771007	5.01586968888991	-1.81466227932862	0.0704306542001314	0.255656505769155	Gene	DLPFC
ENSG00000130649.9	ENSG00000130649.9	ENSG00000130649	CYP2E1	0.0825866577934143	3.2134399877191	1.81446492849647	0.0704610762543792	0.255701941007699	Gene	DLPFC
ENSG00000265222.1	ENSG00000265222.1	ENSG00000265222		-0.128092046757449	-0.748994321665968	-1.81443709032971	0.0704653684386424	0.255701941007699	Gene	DLPFC
ENSG00000125503.12	ENSG00000125503.12	ENSG00000125503	PPP1R12C	0.0530349529216088	5.8149945646596	1.81406322907848	0.0705230325260525	0.255846259617085	Gene	DLPFC
ENSG00000178093.13	ENSG00000178093.13	ENSG00000178093	TSSK6	-0.131561280003339	-1.12111732553089	-1.81403525329852	0.0705273490528282	0.255846259617085	Gene	DLPFC
ENSG00000113595.14	ENSG00000113595.14	ENSG00000113595	TRIM23	0.0464284283817919	7.0792391644666	1.81385484840448	0.0705551898779721	0.255906961523709	Gene	DLPFC
ENSG00000072849.10	ENSG00000072849.10	ENSG00000072849	DERL2	-0.0353662238088049	4.34017339659888	-1.81372846486536	0.0705746992977905	0.25593743068185	Gene	DLPFC
ENSG00000105048.16	ENSG00000105048.16	ENSG00000105048	TNNT1	0.10280383584197	1.89176046792688	1.8136548611247	0.0705860633176114	0.255938355803344	Gene	DLPFC
ENSG00000215030.5	ENSG00000215030.5	ENSG00000215030	RPL13P12	-0.196930177094994	0.60445860032905	-1.81341954231021	0.0706224053844622	0.256029834406393	Gene	DLPFC
ENSG00000186076.5	ENSG00000186076.5	ENSG00000186076		0.110489699445015	2.22402159007423	1.81312843404957	0.0706673847634528	0.256078609930785	Gene	DLPFC
ENSG00000171469.10	ENSG00000171469.10	ENSG00000171469	ZNF561	-0.0330744133146117	4.20496124441842	-1.81306522874742	0.0706771537842737	0.256078609930785	Gene	DLPFC
ENSG00000127184.11	ENSG00000127184.11	ENSG00000127184	COX7C	0.0490370427580228	7.11874957962346	1.81299651652272	0.0706877752177588	0.256078609930785	Gene	DLPFC
ENSG00000271447.5	ENSG00000271447.5	ENSG00000271447	MMP28	0.0779507908297098	2.60082606642053	1.81297686084775	0.0706908138045823	0.256078609930785	Gene	DLPFC
ENSG00000274818.1	ENSG00000274818.1	ENSG00000274818		0.123774441660572	-1.03362393620343	1.81297284592757	0.0706914344875991	0.256078609930785	Gene	DLPFC
ENSG00000177679.15	ENSG00000177679.15	ENSG00000177679	SRRM3	0.0954697583551474	5.07816213208547	1.81229925562252	0.0707956311494148	0.256415743759058	Gene	DLPFC
ENSG00000255135.3	ENSG00000255135.3	ENSG00000255135		0.0631689412764426	1.78817991884599	1.81202630613688	0.070837889287142	0.256466352876478	Gene	DLPFC
ENSG00000175745.11	ENSG00000175745.11	ENSG00000175745	NR2F1	0.0513693088935573	5.54136939359116	1.81195664028561	0.0708486783062919	0.256466352876478	Gene	DLPFC
ENSG00000206579.8	ENSG00000206579.8	ENSG00000206579	XKR4	0.0747266789124847	6.83750961159744	1.81195436747843	0.0708490303144519	0.256466352876478	Gene	DLPFC
ENSG00000163249.10	ENSG00000163249.10	ENSG00000163249	CCNYL1	0.03893493755726	4.65774633458775	1.81192143163354	0.0708541315186762	0.256466352876478	Gene	DLPFC
ENSG00000169908.11	ENSG00000169908.11	ENSG00000169908	TM4SF1	-0.166577718428145	3.23862411902549	-1.81178591217766	0.0708751243686736	0.256477663166107	Gene	DLPFC
ENSG00000279675.1	ENSG00000279675.1	ENSG00000279675		0.0724515291944491	4.63619178685269	1.81175753471085	0.0708795208723729	0.256477663166107	Gene	DLPFC
ENSG00000262732.1	ENSG00000262732.1	ENSG00000262732		0.151159287406195	-0.592053361592868	1.81159387637123	0.0709048807423082	0.256529137472054	Gene	DLPFC
ENSG00000253137.1	ENSG00000253137.1	ENSG00000253137		0.115978562258619	1.18517669976113	1.81129358726747	0.0709514318249194	0.256606505587278	Gene	DLPFC
ENSG00000130052.13	ENSG00000130052.13	ENSG00000130052	STARD8	-0.111830077453659	2.1306864623297	-1.81125713138329	0.0709570849610336	0.256606505587278	Gene	DLPFC
ENSG00000252396.1	ENSG00000252396.1	ENSG00000252396	RN7SKP195	0.116659156586957	0.391159623834886	1.81124040304077	0.0709596791135271	0.256606505587278	Gene	DLPFC
ENSG00000103723.12	ENSG00000103723.12	ENSG00000103723	AP3B2	0.0782333030684859	6.5289544119214	1.81113172442849	0.0709765343821773	0.256623874540272	Gene	DLPFC
ENSG00000275964.1	ENSG00000275964.1	ENSG00000275964		-0.147865202488007	-0.283773034104479	-1.81104280816389	0.070990327105166	0.256623874540272	Gene	DLPFC
ENSG00000078725.12	ENSG00000078725.12	ENSG00000078725	BRINP1	0.0622623648824864	6.47944823560181	1.81098750941461	0.070998906180117	0.256623874540272	Gene	DLPFC
ENSG00000143473.11	ENSG00000143473.11	ENSG00000143473	KCNH1	0.0734178392386167	6.88980953025312	1.8108954891915	0.0710131841346673	0.256623874540272	Gene	DLPFC
ENSG00000249738.8	ENSG00000249738.8	ENSG00000249738		0.110544420401175	1.0043528579302	1.81085043578	0.0710201755314368	0.256623874540272	Gene	DLPFC
ENSG00000165995.18	ENSG00000165995.18	ENSG00000165995	CACNB2	0.0933448709966867	6.35097480506778	1.81060257365703	0.0710586489582522	0.256710352889358	Gene	DLPFC
ENSG00000106263.17	ENSG00000106263.17	ENSG00000106263	EIF3B	-0.0237753806544169	5.81643077244791	-1.81053629805588	0.0710689392359474	0.256710352889358	Gene	DLPFC
ENSG00000159409.14	ENSG00000159409.14	ENSG00000159409	CELF3	0.105369738980617	5.39691671737995	1.8104809387874	0.0710775355302405	0.256710352889358	Gene	DLPFC
ENSG00000168916.15	ENSG00000168916.15	ENSG00000168916	ZNF608	-0.0596645812420722	5.56969056575688	-1.81036030305644	0.0710962710453345	0.256737772509947	Gene	DLPFC
ENSG00000198721.12	ENSG00000198721.12	ENSG00000198721	ECI2	-0.0526554314348241	4.42092262503526	-1.80990984191366	0.0711662665373597	0.256950260892373	Gene	DLPFC
ENSG00000180458.2	ENSG00000180458.2	ENSG00000180458		-0.138719207183654	-0.629141534744118	-1.80972257918506	0.0711953812903172	0.256975854699797	Gene	DLPFC
ENSG00000259994.1	ENSG00000259994.1	ENSG00000259994		0.0686998703942265	3.02934709092931	1.80972076737579	0.0711956630300276	0.256975854699797	Gene	DLPFC
ENSG00000142549.9	ENSG00000142549.9	ENSG00000142549	IGLON5	0.0908553522307711	2.99870148601354	1.80942616195292	0.0712414869310122	0.257100973904071	Gene	DLPFC
ENSG00000119471.14	ENSG00000119471.14	ENSG00000119471	HSDL2	-0.0689806921484603	5.5279624856862	-1.80930715770062	0.0712600041289714	0.257106680244768	Gene	DLPFC
ENSG00000110665.11	ENSG00000110665.11	ENSG00000110665	C11orf21	-0.19050552041498	-1.62610044143323	-1.80927256594785	0.0712653873884755	0.257106680244768	Gene	DLPFC
ENSG00000215193.12	ENSG00000215193.12	ENSG00000215193	PEX26	0.0345156752563824	6.49260388338402	1.80893390307821	0.0713181086788596	0.257256600258689	Gene	DLPFC
ENSG00000138496.16	ENSG00000138496.16	ENSG00000138496	PARP9	-0.113867957227578	3.47911222163841	-1.80870421014918	0.0713538843584907	0.257345357190868	Gene	DLPFC
ENSG00000213896.4	ENSG00000213896.4	ENSG00000213896		0.120649052436368	-0.516805074288741	1.80827338939337	0.0714210264147954	0.257547194798947	Gene	DLPFC
ENSG00000166819.11	ENSG00000166819.11	ENSG00000166819	PLIN1	-0.126575903777724	1.47437877960544	-1.80816241282551	0.0714383301830043	0.257569278417251	Gene	DLPFC
ENSG00000221325.1	ENSG00000221325.1	ENSG00000221325	MIR1200	-0.112324148714689	-0.587755518563931	-1.8078643627705	0.0714848200360848	0.257696568426124	Gene	DLPFC
ENSG00000263069.5	ENSG00000263069.5	ENSG00000263069		0.0805666107878617	2.11986963910515	1.80770750810367	0.0715092962280525	0.25774447368556	Gene	DLPFC
ENSG00000139132.14	ENSG00000139132.14	ENSG00000139132	FGD4	-0.0540983509852161	6.17398540080365	-1.80756294661318	0.0715318602535832	0.257785472920742	Gene	DLPFC
ENSG00000187257.15	ENSG00000187257.15	ENSG00000187257	RSBN1L	0.0283551039316669	5.73068464527167	1.80730773978006	0.071571708771116	0.257883118830154	Gene	DLPFC
ENSG00000118217.5	ENSG00000118217.5	ENSG00000118217	ATF6	-0.0252927504955914	6.38859528447625	-1.8071832230381	0.0715911577000065	0.257883118830154	Gene	DLPFC
ENSG00000169410.9	ENSG00000169410.9	ENSG00000169410	PTPN9	0.0501699082578666	5.13488574689763	1.80713857799279	0.0715981321050543	0.257883118830154	Gene	DLPFC
ENSG00000180626.9	ENSG00000180626.9	ENSG00000180626	ZNF594	0.0460698434776505	4.98156279787754	1.80704401169313	0.0716129070058072	0.257883118830154	Gene	DLPFC
ENSG00000230300.1	ENSG00000230300.1	ENSG00000230300	STARD13-IT1	-0.0746502494210342	0.795580229636634	-1.80703111427383	0.0716149222742013	0.257883118830154	Gene	DLPFC
ENSG00000132570.14	ENSG00000132570.14	ENSG00000132570	PCBD2	-0.0542027461879379	3.12209920405195	-1.80680917377018	0.071649608592081	0.257966348102299	Gene	DLPFC
ENSG00000088035.15	ENSG00000088035.15	ENSG00000088035	ALG6	-0.0483019496206295	3.64101743505462	-1.80672936193775	0.0716620854878732	0.257966348102299	Gene	DLPFC
ENSG00000132313.14	ENSG00000132313.14	ENSG00000132313	MRPL35	0.0361567173719183	6.1170534340342	1.80666834041607	0.0716716261210476	0.257966348102299	Gene	DLPFC
ENSG00000273584.1	ENSG00000273584.1	ENSG00000273584		0.145895866242128	-1.60880293628076	1.8063857132237	0.0717158281355744	0.258085124088644	Gene	DLPFC
ENSG00000180998.11	ENSG00000180998.11	ENSG00000180998	GPR137C	0.0570252314954997	5.43032554173438	1.80628644502391	0.0717313586952395	0.258100698575609	Gene	DLPFC
ENSG00000073614.12	ENSG00000073614.12	ENSG00000073614	KDM5A	-0.0335812605122706	7.00133103088696	-1.80609418908542	0.0717614451029481	0.258168634248411	Gene	DLPFC
ENSG00000156671.12	ENSG00000156671.12	ENSG00000156671	SAMD8	-0.0312588650621752	7.34183594432839	-1.80599585033897	0.0717768382876458	0.258183696691502	Gene	DLPFC
ENSG00000282936.1	ENSG00000282936.1	ENSG00000282936		0.0966540237617621	2.3322966691933	1.80576017352296	0.0718137403659833	0.258276110566951	Gene	DLPFC
ENSG00000155893.12	ENSG00000155893.12	ENSG00000155893	PXYLP1	0.0537016611347084	4.99999898513401	1.80559229890076	0.0718400355515751	0.258330354155258	Gene	DLPFC
ENSG00000213853.9	ENSG00000213853.9	ENSG00000213853	EMP2	-0.0939171695579847	3.53901773492313	-1.8053764049924	0.071873863922709	0.258411665248953	Gene	DLPFC
ENSG00000156398.12	ENSG00000156398.12	ENSG00000156398	SFXN2	-0.0552364563138649	3.0019310481366	-1.8052470060991	0.0718941456884317	0.258444253786204	Gene	DLPFC
ENSG00000187775.16	ENSG00000187775.16	ENSG00000187775	DNAH17	-0.208478023229914	2.97001769950195	-1.8045114856363	0.0720095193935784	0.258770795455124	Gene	DLPFC
ENSG00000171962.17	ENSG00000171962.17	ENSG00000171962	DRC3	0.0852103992473559	1.30027895720217	1.80443859320111	0.0720209615873426	0.258770795455124	Gene	DLPFC
ENSG00000198718.12	ENSG00000198718.12	ENSG00000198718	FAM179B	0.0326212853511704	7.02585303367484	1.80431449840937	0.0720404446436614	0.258770795455124	Gene	DLPFC
ENSG00000229325.1	ENSG00000229325.1	ENSG00000229325	ACAP2-IT1	0.0573493639920882	2.89960036933327	1.80428268326867	0.0720454403635123	0.258770795455124	Gene	DLPFC
ENSG00000174109.4	ENSG00000174109.4	ENSG00000174109	C16orf91	0.0475081837476429	2.48830988544386	1.80417891057219	0.0720617370801204	0.258770795455124	Gene	DLPFC
ENSG00000086506.2	ENSG00000086506.2	ENSG00000086506	HBQ1	0.138661698681697	-1.17620807509448	1.80416056687975	0.0720646181335247	0.258770795455124	Gene	DLPFC
ENSG00000186818.12	ENSG00000186818.12	ENSG00000186818	LILRB4	-0.175026458358448	1.53303500144289	-1.80411307183249	0.072072078127931	0.258770795455124	Gene	DLPFC
ENSG00000259895.1	ENSG00000259895.1	ENSG00000259895		0.154421218501299	0.185456569896385	1.80409550127979	0.0720748380761114	0.258770795455124	Gene	DLPFC
ENSG00000187239.16	ENSG00000187239.16	ENSG00000187239	FNBP1	-0.083024853983355	6.53544998695923	-1.80388126601046	0.0721084967271534	0.258851301978325	Gene	DLPFC
ENSG00000107863.17	ENSG00000107863.17	ENSG00000107863	ARHGAP21	-0.0430654235992053	9.19208328712469	-1.80353751201284	0.0721625311689222	0.259001984040458	Gene	DLPFC
ENSG00000230498.1	ENSG00000230498.1	ENSG00000230498		0.0964496155551827	1.66177049127159	1.80347121495709	0.072172956184719	0.259001984040458	Gene	DLPFC
ENSG00000259392.2	ENSG00000259392.2	ENSG00000259392		0.1108049446939	-0.0200356202012027	1.8033484886307	0.072192257805022	0.259030902907632	Gene	DLPFC
ENSG00000187801.14	ENSG00000187801.14	ENSG00000187801	ZFP69B	0.0615623669584636	3.70470872543388	1.80320299565987	0.0722151455185545	0.259072677919959	Gene	DLPFC
ENSG00000162456.9	ENSG00000162456.9	ENSG00000162456	KNCN	0.139104374482468	-0.276358106036085	1.80272990331278	0.0722896096261765	0.259261441291812	Gene	DLPFC
ENSG00000168309.16	ENSG00000168309.16	ENSG00000168309	FAM107A	-0.0770741476487106	8.73716317245177	-1.80271460815603	0.0722920181168479	0.259261441291812	Gene	DLPFC
ENSG00000183833.16	ENSG00000183833.16	ENSG00000183833	MAATS1	0.0556502382083137	3.68594453885786	1.80262392029356	0.0723062998668121	0.259261441291812	Gene	DLPFC
ENSG00000182648.11	ENSG00000182648.11	ENSG00000182648	LINC01006	-0.0461400965544022	2.90472030543347	-1.80258280902636	0.0723127749355955	0.259261441291812	Gene	DLPFC
ENSG00000143067.4	ENSG00000143067.4	ENSG00000143067	ZNF697	0.0915309438643354	5.26806010960459	1.80206324695063	0.0723946476197722	0.259514592580042	Gene	DLPFC
ENSG00000221829.9	ENSG00000221829.9	ENSG00000221829	FANCG	-0.0523624657440485	2.7036494114314	-1.80183711183213	0.0724303058305942	0.259602024895933	Gene	DLPFC
ENSG00000164118.12	ENSG00000164118.12	ENSG00000164118	CEP44	-0.051734464228763	4.77172606645945	-1.80142302818255	0.0724956382166443	0.259767902827791	Gene	DLPFC
ENSG00000200089.1	ENSG00000200089.1	ENSG00000200089	SNORD114-31	0.139704874963161	-0.532012681075573	1.80139898851132	0.072499432582974	0.259767902827791	Gene	DLPFC
ENSG00000161082.12	ENSG00000161082.12	ENSG00000161082	CELF5	0.0964311213215934	6.31165675489233	1.80132943262089	0.0725104120441654	0.259767902827791	Gene	DLPFC
ENSG00000161091.12	ENSG00000161091.12	ENSG00000161091	MFSD12	-0.0580611083290894	4.5122565002476	-1.80108218424751	0.0725494514939668	0.259812528752234	Gene	DLPFC
ENSG00000234646.6	ENSG00000234646.6	ENSG00000234646		0.15722431771937	-1.00375371831651	1.80108073063319	0.0725496810644712	0.259812528752234	Gene	DLPFC
ENSG00000153363.12	ENSG00000153363.12	ENSG00000153363	LINC00467	-0.105182458519647	1.63974466837904	-1.80103628971652	0.0725566999432211	0.259812528752234	Gene	DLPFC
ENSG00000031081.10	ENSG00000031081.10	ENSG00000031081	ARHGAP31	-0.0658030840432605	5.08891649252592	-1.80090979742391	0.0725766808512972	0.259843690774365	Gene	DLPFC
ENSG00000099625.12	ENSG00000099625.12	ENSG00000099625	CBARP	0.104398402632252	3.16417719869248	1.80061122033333	0.0726238624674554	0.259972213702254	Gene	DLPFC
ENSG00000203809.6	ENSG00000203809.6	ENSG00000203809	LIN28B-AS1	0.117143044121308	0.0615836933299704	1.80042266658474	0.0726536710113952	0.260038515835255	Gene	DLPFC
ENSG00000173039.18	ENSG00000173039.18	ENSG00000173039	RELA	-0.0648910117025898	3.94536579804043	-1.80022741320046	0.0726845493028948	0.260076707159738	Gene	DLPFC
ENSG00000245025.2	ENSG00000245025.2	ENSG00000245025		-0.170458044140591	-1.62217099458582	-1.80014699643534	0.0726972699256343	0.260076707159738	Gene	DLPFC
ENSG00000226320.5	ENSG00000226320.5	ENSG00000226320		0.114974424628317	-0.274670728020539	1.80014107209759	0.072698207131764	0.260076707159738	Gene	DLPFC
ENSG00000241343.9	ENSG00000241343.9	ENSG00000241343	RPL36A	-0.0740780660435371	1.4593180917959	-1.80001096173011	0.0727187925669339	0.260109961488836	Gene	DLPFC
ENSG00000131503.20	ENSG00000131503.20	ENSG00000131503	ANKHD1	-0.0566424959096863	3.09749003432038	-1.79971922702505	0.0727649668419686	0.260234720750096	Gene	DLPFC
ENSG00000111817.16	ENSG00000111817.16	ENSG00000111817	DSE	-0.063371831401643	4.21559712839019	-1.79961574826538	0.0727813507189312	0.260252916221241	Gene	DLPFC
ENSG00000178796.12	ENSG00000178796.12	ENSG00000178796	RIIAD1	0.0945267712427124	1.09418140782278	1.79930913884636	0.0728299142430998	0.260296119099716	Gene	DLPFC
ENSG00000112245.9	ENSG00000112245.9	ENSG00000112245	PTP4A1	-0.061824462347599	6.53584702405508	-1.79923128312517	0.0728422499630731	0.260296119099716	Gene	DLPFC
ENSG00000282386.1	ENSG00000282386.1	ENSG00000282386		0.11990796735293	-1.49370344032096	1.79922118239566	0.0728438504821627	0.260296119099716	Gene	DLPFC
ENSG00000203993.4	ENSG00000203993.4	ENSG00000203993	ARRDC1-AS1	-0.0486316170142191	2.6752377218796	-1.79918779450083	0.072849141193139	0.260296119099716	Gene	DLPFC
ENSG00000130300.8	ENSG00000130300.8	ENSG00000130300	PLVAP	-0.171855029065882	-0.29751332955439	-1.79916264054739	0.0728531273462872	0.260296119099716	Gene	DLPFC
ENSG00000226443.3	ENSG00000226443.3	ENSG00000226443	GAPDHP32	0.133009299735322	0.234923956514316	1.79902407496797	0.0728750890813135	0.260296119099716	Gene	DLPFC
ENSG00000213619.9	ENSG00000213619.9	ENSG00000213619	NDUFS3	0.0369764480870368	5.28186446718859	1.79887054681976	0.0728994286390529	0.260296119099716	Gene	DLPFC
ENSG00000164889.13	ENSG00000164889.13	ENSG00000164889	SLC4A2	-0.105203078540394	3.55954269600593	-1.7988429677209	0.0729038015943701	0.260296119099716	Gene	DLPFC
ENSG00000144645.13	ENSG00000144645.13	ENSG00000144645	OSBPL10	0.0781543806384803	4.79733093261071	1.79882383984095	0.072906834646917	0.260296119099716	Gene	DLPFC
ENSG00000138434.16	ENSG00000138434.16	ENSG00000138434	SSFA2	-0.0498624249096423	7.20095282373959	-1.79876288640698	0.0729165005482504	0.260296119099716	Gene	DLPFC
ENSG00000230530.1	ENSG00000230530.1	ENSG00000230530	LIMD1-AS1	-0.0943925097532324	-0.0915816948829336	-1.79867166131265	0.0729309688502632	0.260296119099716	Gene	DLPFC
ENSG00000179292.4	ENSG00000179292.4	ENSG00000179292	TMEM151A	-0.0670217291582823	4.74159901870242	-1.79863738464466	0.0729364057403181	0.260296119099716	Gene	DLPFC
ENSG00000250846.6	ENSG00000250846.6	ENSG00000250846	EPHA5-AS1	0.0920732898675119	0.871442124025259	1.79861278732863	0.0729403075180244	0.260296119099716	Gene	DLPFC
ENSG00000243319.7	ENSG00000243319.7	ENSG00000243319	FGF14-IT1	0.0715920014035982	4.55970376899832	1.79848530110019	0.0729605329170198	0.260327972413693	Gene	DLPFC
ENSG00000153002.11	ENSG00000153002.11	ENSG00000153002	CPB1	-0.287537282089599	-1.87614578216511	-1.79817868127461	0.0730091963248846	0.260442566400193	Gene	DLPFC
ENSG00000137760.14	ENSG00000137760.14	ENSG00000137760	ALKBH8	0.0439367576509107	4.06282410491399	1.79812089358539	0.0730183707531212	0.260442566400193	Gene	DLPFC
ENSG00000185585.19	ENSG00000185585.19	ENSG00000185585	OLFML2A	-0.117949366234114	1.74330609715287	-1.79806929912443	0.0730265627390619	0.260442566400193	Gene	DLPFC
ENSG00000091513.14	ENSG00000091513.14	ENSG00000091513	TF	-0.214360490739522	8.26929540830209	-1.79789643025875	0.0730540157503177	0.260500149956906	Gene	DLPFC
ENSG00000140398.13	ENSG00000140398.13	ENSG00000140398	NEIL1	0.0566717884731334	4.29090776241723	1.79777056451123	0.0730740096108244	0.260531121544999	Gene	DLPFC
ENSG00000129351.17	ENSG00000129351.17	ENSG00000129351	ILF3	-0.0266156683723374	6.84372121939458	-1.79752875680663	0.0731124335476131	0.260627782222413	Gene	DLPFC
ENSG00000119917.13	ENSG00000119917.13	ENSG00000119917	IFIT3	-0.113154556682141	4.30760408420941	-1.79739790446619	0.0731332332807215	0.260661596775146	Gene	DLPFC
ENSG00000006283.17	ENSG00000006283.17	ENSG00000006283	CACNA1G	0.114879889610008	4.95759031020394	1.79710775291283	0.0731793718845041	0.260768798824419	Gene	DLPFC
ENSG00000144837.8	ENSG00000144837.8	ENSG00000144837	PLA1A	-0.224498577001829	0.234812859551853	-1.79706641073149	0.0731859478796256	0.260768798824419	Gene	DLPFC
ENSG00000166881.9	ENSG00000166881.9	ENSG00000166881	NEMP1	-0.0394621474641776	3.88082397020569	-1.79669422556328	0.0732451704848201	0.260939459223716	Gene	DLPFC
ENSG00000275215.1	ENSG00000275215.1	ENSG00000275215	RNA5-8S5	-0.227181964930183	-1.7975602852755	-1.79660319821398	0.0732596608698816	0.260950730794868	Gene	DLPFC
ENSG00000114200.9	ENSG00000114200.9	ENSG00000114200	BCHE	-0.0894691581424632	3.01446161611886	-1.796356195759	0.0732989923548077	0.260951207544236	Gene	DLPFC
ENSG00000171033.12	ENSG00000171033.12	ENSG00000171033	PKIA	0.0589123580379429	6.69672955326109	1.79629940635997	0.0733080376782736	0.260951207544236	Gene	DLPFC
ENSG00000234423.1	ENSG00000234423.1	ENSG00000234423	LINC01250	0.098768128763388	2.8449609862156	1.79629101911577	0.0733093736626524	0.260951207544236	Gene	DLPFC
ENSG00000229570.2	ENSG00000229570.2	ENSG00000229570	GAPDHP58	0.158158854335814	0.110512230483895	1.79628112714813	0.0733109493565894	0.260951207544236	Gene	DLPFC
ENSG00000175606.10	ENSG00000175606.10	ENSG00000175606	TMEM70	0.0588579387715007	4.36386376776631	1.79624673938958	0.0733164272075109	0.260951207544236	Gene	DLPFC
ENSG00000279255.1	ENSG00000279255.1	ENSG00000279255		0.113065069281975	0.929419168627933	1.79601591857944	0.0733532048675343	0.261041780497856	Gene	DLPFC
ENSG00000245498.6	ENSG00000245498.6	ENSG00000245498		-0.0796518911282862	2.07182069595467	-1.79582218733716	0.0733840845858214	0.261111339733242	Gene	DLPFC
ENSG00000261997.1	ENSG00000261997.1	ENSG00000261997		-0.161078003009703	0.186973993959466	-1.79571931560642	0.0734004861266083	0.261129369961539	Gene	DLPFC
ENSG00000129003.15	ENSG00000129003.15	ENSG00000129003	VPS13C	-0.0345572155875311	8.76683711825246	-1.7956079621237	0.073418243364584	0.26115221690237	Gene	DLPFC
ENSG00000200253.1	ENSG00000200253.1	ENSG00000200253	RNU6-529P	-0.13949662371192	-0.327740196611017	-1.7954655877233	0.0734409525641815	0.261192668435656	Gene	DLPFC
ENSG00000109927.9	ENSG00000109927.9	ENSG00000109927	TECTA	-0.0588002759576793	3.23005720335796	-1.79517109187147	0.073487943961216	0.261294566527701	Gene	DLPFC
ENSG00000124615.17	ENSG00000124615.17	ENSG00000124615	MOCS1	-0.0438273448623496	3.94756382602459	-1.79514388425834	0.0734922866052997	0.261294566527701	Gene	DLPFC
ENSG00000128965.11	ENSG00000128965.11	ENSG00000128965	CHAC1	0.118596871737106	2.05919424034343	1.79489493931562	0.0735320308338017	0.261395534389748	Gene	DLPFC
ENSG00000116191.17	ENSG00000116191.17	ENSG00000116191	RALGPS2	0.0520950066226472	4.95896770486496	1.79472131536125	0.0735597604635641	0.261453767559403	Gene	DLPFC
ENSG00000108448.20	ENSG00000108448.20	ENSG00000108448	TRIM16L	-0.0649756311203385	2.72356301025627	-1.79437573540863	0.073614978891762	0.261606904217745	Gene	DLPFC
ENSG00000124006.14	ENSG00000124006.14	ENSG00000124006	OBSL1	0.0481741624903007	5.61937618768825	1.79430956856625	0.0736255552301688	0.261606904217745	Gene	DLPFC
ENSG00000140157.14	ENSG00000140157.14	ENSG00000140157	NIPA2	0.0328029146717061	5.1453593292695	1.79380007315141	0.0737070365570238	0.261816030286639	Gene	DLPFC
ENSG00000237943.6	ENSG00000237943.6	ENSG00000237943	PRKCQ-AS1	-0.125016323994541	2.91288663057547	-1.79379943368479	0.0737071388705735	0.261816030286639	Gene	DLPFC
ENSG00000101276.14	ENSG00000101276.14	ENSG00000101276	SLC52A3	-0.192482971425925	0.269203070813523	-1.79370411313097	0.0737223912983687	0.261816494009457	Gene	DLPFC
ENSG00000238099.2	ENSG00000238099.2	ENSG00000238099	LINC01625	0.160219002378138	-1.22611905686917	1.79365658377458	0.0737299975317226	0.261816494009457	Gene	DLPFC
ENSG00000162706.12	ENSG00000162706.12	ENSG00000162706	CADM3	0.093386556021144	8.08772521122379	1.79353763800298	0.073749035524294	0.261843740090031	Gene	DLPFC
ENSG00000146215.13	ENSG00000146215.13	ENSG00000146215	CRIP3	0.0884094295513669	1.38120372316012	1.79325097258221	0.0737949346521126	0.26196633273498	Gene	DLPFC
ENSG00000163918.10	ENSG00000163918.10	ENSG00000163918	RFC4	0.0420056554234402	2.83495055092081	1.79300812467026	0.0738338363358227	0.262064051046221	Gene	DLPFC
ENSG00000183354.11	ENSG00000183354.11	ENSG00000183354	KIAA2026	-0.0285222121808961	6.84208655981744	-1.79272524220752	0.0738791723628266	0.262184573639427	Gene	DLPFC
ENSG00000136504.11	ENSG00000136504.11	ENSG00000136504	KAT7	-0.023067603694644	6.51514722717373	-1.7926418157362	0.0738925470309952	0.262191651170045	Gene	DLPFC
ENSG00000174672.15	ENSG00000174672.15	ENSG00000174672	BRSK2	0.0546597475343686	5.86155992375476	1.79242690719207	0.0739270096459572	0.262273540996798	Gene	DLPFC
ENSG00000163631.16	ENSG00000163631.16	ENSG00000163631	ALB	-0.166750031247918	-0.662199038652908	-1.79217895219269	0.0739667879665404	0.262318831064037	Gene	DLPFC
ENSG00000131828.13	ENSG00000131828.13	ENSG00000131828	PDHA1	0.0394122024837163	6.3795924927283	1.79205782234992	0.0739862266776601	0.262318831064037	Gene	DLPFC
ENSG00000254487.2	ENSG00000254487.2	ENSG00000254487		0.146944541079753	0.290369211450152	1.79201826694908	0.0739925753693983	0.262318831064037	Gene	DLPFC
ENSG00000138798.11	ENSG00000138798.11	ENSG00000138798	EGF	0.0622156323182895	2.53170025736308	1.79199891949525	0.0739956808230158	0.262318831064037	Gene	DLPFC
ENSG00000184388.5	ENSG00000184388.5	ENSG00000184388	PABPC1L2B	0.0971399013779366	1.35298288722378	1.79198607234983	0.0739977429733256	0.262318831064037	Gene	DLPFC
ENSG00000110844.13	ENSG00000110844.13	ENSG00000110844	PRPF40B	0.0356703976530065	4.85268588361683	1.79192161063055	0.0740080907121072	0.262318831064037	Gene	DLPFC
ENSG00000276334.1	ENSG00000276334.1	ENSG00000276334		-0.057798394702957	2.6627499481607	-1.79181008549043	0.0740259961274686	0.262337209726412	Gene	DLPFC
ENSG00000196312.12	ENSG00000196312.12	ENSG00000196312	MFSD14C	0.0451234801076393	3.98191565721392	1.7917275106673	0.0740392558465836	0.262337209726412	Gene	DLPFC
ENSG00000104974.10	ENSG00000104974.10	ENSG00000104974	LILRA1	-0.181335918299768	-0.558633360025889	-1.79161229086278	0.0740577608973541	0.262337209726412	Gene	DLPFC
ENSG00000164542.12	ENSG00000164542.12	ENSG00000164542	KIAA0895	0.0460864935939211	4.73323808194645	1.79155111542105	0.0740675876145484	0.262337209726412	Gene	DLPFC
ENSG00000069188.16	ENSG00000069188.16	ENSG00000069188	SDK2	-0.0697836025018657	4.2163780638917	-1.79152585435179	0.0740716456561003	0.262337209726412	Gene	DLPFC
ENSG00000129682.14	ENSG00000129682.14	ENSG00000129682	FGF13	0.107246779157337	6.82233220709994	1.79146391987246	0.0740815958366264	0.262337209726412	Gene	DLPFC
ENSG00000233255.1	ENSG00000233255.1	ENSG00000233255		0.149896646840661	-1.64386289229027	1.79122176169716	0.0741205106686885	0.262417831392663	Gene	DLPFC
ENSG00000089327.14	ENSG00000089327.14	ENSG00000089327	FXYD5	-0.0966577343641297	1.18799162482619	-1.7911805008487	0.074127142962084	0.262417831392663	Gene	DLPFC
ENSG00000232486.1	ENSG00000232486.1	ENSG00000232486		-0.0855949640914011	0.332137209013651	-1.790913870562	0.0741700130190875	0.262529256406016	Gene	DLPFC
ENSG00000229358.3	ENSG00000229358.3	ENSG00000229358	DPY19L1P1	0.0411798350271389	3.84207922611557	1.79084013035995	0.0741818729032356	0.262530901661697	Gene	DLPFC
ENSG00000225224.1	ENSG00000225224.1	ENSG00000225224		-0.0687637555308087	0.567994431117816	-1.7907300828714	0.0741995751048867	0.262539936250851	Gene	DLPFC
ENSG00000183044.11	ENSG00000183044.11	ENSG00000183044	ABAT	0.0469671614718325	8.20959495588346	1.7906118729014	0.0742185941828876	0.262539936250851	Gene	DLPFC
ENSG00000168710.17	ENSG00000168710.17	ENSG00000168710	AHCYL1	-0.0650950499172568	8.22003200284662	-1.79048283891161	0.074239359330071	0.262539936250851	Gene	DLPFC
ENSG00000103091.14	ENSG00000103091.14	ENSG00000103091	WDR59	-0.0391011021550959	5.31761321910274	-1.79043113962535	0.0742476805167626	0.262539936250851	Gene	DLPFC
ENSG00000155970.11	ENSG00000155970.11	ENSG00000155970	MICU3	0.0618417168063114	6.94055051981958	1.7903888003969	0.0742544957385067	0.262539936250851	Gene	DLPFC
ENSG00000185055.10	ENSG00000185055.10	ENSG00000185055	EFCAB10	0.0921566372262433	0.637488052060133	1.79037760497016	0.0742562979194251	0.262539936250851	Gene	DLPFC
ENSG00000132821.11	ENSG00000132821.11	ENSG00000132821	VSTM2L	0.11101725244722	5.21458034378997	1.79032354067997	0.0742650014097995	0.262539936250851	Gene	DLPFC
ENSG00000279319.1	ENSG00000279319.1	ENSG00000279319		0.069804801532075	2.03774789419071	1.79025777719545	0.0742755894128672	0.262539936250851	Gene	DLPFC
ENSG00000104825.16	ENSG00000104825.16	ENSG00000104825	NFKBIB	-0.05788580558768	2.97352453284132	-1.79015958521022	0.0742914007508696	0.262555542552429	Gene	DLPFC
ENSG00000167635.11	ENSG00000167635.11	ENSG00000167635	ZNF146	-0.0559380289579808	6.21262728012464	-1.78979949664474	0.0743494075561286	0.262686442856719	Gene	DLPFC
ENSG00000221823.10	ENSG00000221823.10	ENSG00000221823	PPP3R1	0.077731249338192	8.11568882374701	1.78963049992247	0.0743766441156445	0.262686442856719	Gene	DLPFC
ENSG00000160685.13	ENSG00000160685.13	ENSG00000160685	ZBTB7B	-0.0786439500901261	3.38431551652604	-1.78959543194029	0.074382296914755	0.262686442856719	Gene	DLPFC
ENSG00000108064.10	ENSG00000108064.10	ENSG00000108064	TFAM	0.0339959741044116	5.12411702843826	1.78959122793695	0.0743829746046239	0.262686442856719	Gene	DLPFC
ENSG00000106536.19	ENSG00000106536.19	ENSG00000106536	POU6F2	0.0755821189414567	4.14231473081547	1.78957588015918	0.0743854487259532	0.262686442856719	Gene	DLPFC
ENSG00000021645.18	ENSG00000021645.18	ENSG00000021645	NRXN3	0.0705185415754526	8.2365631250745	1.7893586294618	0.0744204776255974	0.262721029490406	Gene	DLPFC
ENSG00000161526.14	ENSG00000161526.14	ENSG00000161526	SAP30BP	-0.0319431529129161	5.19453616695842	-1.78930667662625	0.0744288563618807	0.262721029490406	Gene	DLPFC
ENSG00000140263.13	ENSG00000140263.13	ENSG00000140263	SORD	-0.081179038323724	3.3365781154989	-1.7892578749601	0.0744367275957967	0.262721029490406	Gene	DLPFC
ENSG00000280255.1	ENSG00000280255.1	ENSG00000280255		0.165126507798627	3.0807366980576	1.78915348473362	0.074453567016936	0.262721029490406	Gene	DLPFC
ENSG00000204439.3	ENSG00000204439.3	ENSG00000204439	C6orf47	-0.0448321117712703	3.5511542235707	-1.7891118679507	0.0744602811848151	0.262721029490406	Gene	DLPFC
ENSG00000102349.16	ENSG00000102349.16	ENSG00000102349	KLF8	0.0574300758548756	3.8726471625535	1.78909090993005	0.074463662597003	0.262721029490406	Gene	DLPFC
ENSG00000270072.1	ENSG00000270072.1	ENSG00000270072		0.104425793973166	-0.143616185423779	1.78895539433022	0.0744855300173119	0.262733839012211	Gene	DLPFC
ENSG00000162976.12	ENSG00000162976.12	ENSG00000162976	PQLC3	-0.0668192650173126	2.20200078706022	-1.78892168582661	0.0744909701947336	0.262733839012211	Gene	DLPFC
ENSG00000114423.18	ENSG00000114423.18	ENSG00000114423	CBLB	-0.0393860411232304	4.32767607153977	-1.78885641658322	0.0745015048511989	0.262733839012211	Gene	DLPFC
ENSG00000148426.12	ENSG00000148426.12	ENSG00000148426	PROSER2	-0.139956040862473	-1.50656780687376	-1.78876848676613	0.0745156989266164	0.262743677314098	Gene	DLPFC
ENSG00000182968.4	ENSG00000182968.4	ENSG00000182968	SOX1	0.0774010182320905	1.73212840891318	1.78864808207879	0.0745351388590963	0.262763677851191	Gene	DLPFC
ENSG00000060069.16	ENSG00000060069.16	ENSG00000060069	CTDP1	-0.0468082214024342	3.49361259291784	-1.78859199758217	0.0745441953990284	0.262763677851191	Gene	DLPFC
ENSG00000248859.2	ENSG00000248859.2	ENSG00000248859	LINC01574	0.115658146119872	-0.485215476289417	1.78846118806895	0.0745653220640081	0.262763677851191	Gene	DLPFC
ENSG00000198759.11	ENSG00000198759.11	ENSG00000198759	EGFL6	0.146746506469631	-0.638748697483093	1.78827148877986	0.0745959685735324	0.262763677851191	Gene	DLPFC
ENSG00000105497.7	ENSG00000105497.7	ENSG00000105497	ZNF175	-0.0338541848461219	4.36572678739799	-1.78825156399534	0.0745991880840136	0.262763677851191	Gene	DLPFC
ENSG00000184752.12	ENSG00000184752.12	ENSG00000184752	NDUFA12	0.0405074069181244	5.18143211882865	1.78820835617887	0.0746061701330132	0.262763677851191	Gene	DLPFC
ENSG00000234469.4	ENSG00000234469.4	ENSG00000234469	CLDN34	-0.206416150668502	-1.90632952828103	-1.78816941618665	0.074612462993932	0.262763677851191	Gene	DLPFC
ENSG00000145779.7	ENSG00000145779.7	ENSG00000145779	TNFAIP8	-0.129229852927589	0.240348861632513	-1.7881684907819	0.0746126125483958	0.262763677851191	Gene	DLPFC
ENSG00000227835.8	ENSG00000227835.8	ENSG00000227835	CARM1P1	-0.144590062142669	1.9644597653196	-1.78786969948181	0.0746609130074852	0.26283947379848	Gene	DLPFC
ENSG00000229562.1	ENSG00000229562.1	ENSG00000229562	ZFYVE9P1	0.130348998997439	-1.33892863038173	1.78784840348866	0.0746643565441102	0.26283947379848	Gene	DLPFC
ENSG00000139180.10	ENSG00000139180.10	ENSG00000139180	NDUFA9	0.0360966045940318	5.81988437224043	1.7878236431023	0.0746683604327902	0.26283947379848	Gene	DLPFC
ENSG00000169760.17	ENSG00000169760.17	ENSG00000169760	NLGN1	0.0355486456675785	6.43458000619079	1.78771230713954	0.0746863662382368	0.262852871167954	Gene	DLPFC
ENSG00000227115.7	ENSG00000227115.7	ENSG00000227115	LINC01630	-0.143412666048448	3.30775901652507	-1.78765902541118	0.074694984484422	0.262852871167954	Gene	DLPFC
ENSG00000100342.20	ENSG00000100342.20	ENSG00000100342	APOL1	-0.136987674606714	1.55688167342086	-1.78754031415706	0.0747141888000576	0.26287866158425	Gene	DLPFC
ENSG00000102910.13	ENSG00000102910.13	ENSG00000102910	LONP2	0.0192830928611406	7.52053716073976	1.78747266974367	0.0747251336739985	0.26287866158425	Gene	DLPFC
ENSG00000186162.10	ENSG00000186162.10	ENSG00000186162	CIDECP	0.0579156971403872	3.56792428376287	1.78711656480623	0.0747827731836826	0.263041268912804	Gene	DLPFC
ENSG00000198670.11	ENSG00000198670.11	ENSG00000198670	LPA	-0.138472025625436	-0.394044664501142	-1.78702682968127	0.0747973035545365	0.263045190881511	Gene	DLPFC
ENSG00000258743.5	ENSG00000258743.5	ENSG00000258743		-0.14926419083207	0.512530828736287	-1.78696866585216	0.0748067229765032	0.263045190881511	Gene	DLPFC
ENSG00000279254.1	ENSG00000279254.1	ENSG00000279254		-0.179927957943092	-1.15180606311394	-1.78685177556213	0.0748256558792829	0.263071613887196	Gene	DLPFC
ENSG00000119906.11	ENSG00000119906.11	ENSG00000119906	SLF2	-0.0591233154015549	6.74186808354721	-1.78669538865583	0.0748509922575082	0.26312053869709	Gene	DLPFC
ENSG00000106692.13	ENSG00000106692.13	ENSG00000106692	FKTN	-0.0364449767479852	5.46754075750452	-1.78615851718902	0.0749380248188693	0.263386293486183	Gene	DLPFC
ENSG00000143756.11	ENSG00000143756.11	ENSG00000143756	FBXO28	0.0352756943737779	6.22366168235888	1.78567084376564	0.0750171537773211	0.263623592607742	Gene	DLPFC
ENSG00000158321.15	ENSG00000158321.15	ENSG00000158321	AUTS2	-0.035906932249929	5.50216048783744	-1.78560140979822	0.0750284255709434	0.263623592607742	Gene	DLPFC
ENSG00000102241.11	ENSG00000102241.11	ENSG00000102241	HTATSF1	0.0349990307479802	6.51987632938956	1.78547787893578	0.0750484827973811	0.263653857146823	Gene	DLPFC
ENSG00000065609.14	ENSG00000065609.14	ENSG00000065609	SNAP91	0.0859136540116114	8.23980701032549	1.78522571665931	0.0750894390562494	0.263757521941901	Gene	DLPFC
ENSG00000105085.10	ENSG00000105085.10	ENSG00000105085	MED26	-0.0496429766072888	1.91868662702019	-1.78478280921668	0.0751614205610297	0.263901033521401	Gene	DLPFC
ENSG00000131323.14	ENSG00000131323.14	ENSG00000131323	TRAF3	0.0505778580647492	5.95408919498918	1.78476821977392	0.0751637926056939	0.263901033521401	Gene	DLPFC
ENSG00000121390.18	ENSG00000121390.18	ENSG00000121390	PSPC1	0.0250581759280854	6.12799870212644	1.78466716845944	0.0751802238580391	0.263901033521401	Gene	DLPFC
ENSG00000172939.8	ENSG00000172939.8	ENSG00000172939	OXSR1	0.0241577109955614	5.48625997458205	1.78453455668065	0.0752017914069624	0.263901033521401	Gene	DLPFC
ENSG00000086758.15	ENSG00000086758.15	ENSG00000086758	HUWE1	-0.030909559559025	9.00429953642692	-1.78424569494333	0.0752487885030762	0.263901033521401	Gene	DLPFC
ENSG00000167378.8	ENSG00000167378.8	ENSG00000167378	IRGQ	0.0418155290874563	6.94564980404657	1.78418757659431	0.0752582471253074	0.263901033521401	Gene	DLPFC
ENSG00000144583.4	ENSG00000144583.4	ENSG00000144583	MARCH4	0.115023200240992	3.48792257156744	1.78411499037059	0.0752700617285327	0.263901033521401	Gene	DLPFC
ENSG00000232759.1	ENSG00000232759.1	ENSG00000232759		0.134252476707682	-0.561704182857581	1.78411280860845	0.0752704168697891	0.263901033521401	Gene	DLPFC
ENSG00000271605.5	ENSG00000271605.5	ENSG00000271605	MILR1	-0.179872072646883	0.658382458094312	-1.78396708194411	0.075294140967153	0.263901033521401	Gene	DLPFC
ENSG00000259255.1	ENSG00000259255.1	ENSG00000259255		-0.255977311729939	-1.62362576435265	-1.78390820397463	0.0753037279570418	0.263901033521401	Gene	DLPFC
ENSG00000278722.1	ENSG00000278722.1	ENSG00000278722		-0.162452198749587	-1.56349434942496	-1.7838241056723	0.075317423262308	0.263901033521401	Gene	DLPFC
ENSG00000117069.14	ENSG00000117069.14	ENSG00000117069	ST6GALNAC5	0.109926181952576	5.55127438724613	1.78379410799086	0.0753223088419773	0.263901033521401	Gene	DLPFC
ENSG00000246334.2	ENSG00000246334.2	ENSG00000246334	PRR7-AS1	-0.163180111003748	-0.749822494873	-1.78377348343305	0.0753256680163184	0.263901033521401	Gene	DLPFC
ENSG00000269904.2	ENSG00000269904.2	ENSG00000269904	MAP2K4P1	0.0797821218927671	-0.161398756266229	1.78372355450001	0.0753338005775791	0.263901033521401	Gene	DLPFC
ENSG00000008988.9	ENSG00000008988.9	ENSG00000008988	RPS20	-0.0313375522824249	7.14299020420638	-1.78372144338127	0.0753341444582394	0.263901033521401	Gene	DLPFC
ENSG00000250056.5	ENSG00000250056.5	ENSG00000250056	LINC01018	0.0818121303983567	3.28108087678371	1.78371047393134	0.0753359312953989	0.263901033521401	Gene	DLPFC
ENSG00000223865.10	ENSG00000223865.10	ENSG00000223865	HLA-DPB1	-0.110528638255266	2.88918397622117	-1.78357897902166	0.0753573534873499	0.263901033521401	Gene	DLPFC
ENSG00000229867.1	ENSG00000229867.1	ENSG00000229867	STEAP3-AS1	-0.106991961315384	-0.645712485926061	-1.78347628804983	0.0753740866244675	0.263901033521401	Gene	DLPFC
ENSG00000259845.1	ENSG00000259845.1	ENSG00000259845	HERC2P10	0.147870036150144	0.924916692019656	1.78343975572745	0.0753800401740258	0.263901033521401	Gene	DLPFC
ENSG00000257698.1	ENSG00000257698.1	ENSG00000257698		0.0422373967974864	3.28505445463413	1.78343301036511	0.0753811394851724	0.263901033521401	Gene	DLPFC
ENSG00000169813.16	ENSG00000169813.16	ENSG00000169813	HNRNPF	-0.0631415624334106	5.08332917234064	-1.78342211672605	0.0753829148806894	0.263901033521401	Gene	DLPFC
ENSG00000261526.2	ENSG00000261526.2	ENSG00000261526		-0.0708960970894641	0.96479326734765	-1.78332552438821	0.0753986585581404	0.263901033521401	Gene	DLPFC
ENSG00000183023.18	ENSG00000183023.18	ENSG00000183023	SLC8A1	0.0854556958227923	9.54054154065162	1.78328244501086	0.07540568097615	0.263901033521401	Gene	DLPFC
ENSG00000151952.15	ENSG00000151952.15	ENSG00000151952	TMEM132D	0.0722405650714911	5.87479139985244	1.78325443496365	0.0754102472132586	0.263901033521401	Gene	DLPFC
ENSG00000132388.12	ENSG00000132388.12	ENSG00000132388	UBE2G1	-0.0347550634487046	5.39330245845611	-1.78321510689061	0.07541665891336	0.263901033521401	Gene	DLPFC
ENSG00000274943.1	ENSG00000274943.1	ENSG00000274943		-0.0881462909065449	-0.464123863059945	-1.78297303366785	0.0754561342258609	0.263999070072833	Gene	DLPFC
ENSG00000188820.12	ENSG00000188820.12	ENSG00000188820	FAM26F	-0.128831499477574	-0.947264389188222	-1.78288714407644	0.0754701444652607	0.264006276616436	Gene	DLPFC
ENSG00000183250.11	ENSG00000183250.11	ENSG00000183250	LINC01547	0.0864920558851352	1.42081886383853	1.78272532142231	0.0754965466368966	0.264006276616436	Gene	DLPFC
ENSG00000125434.10	ENSG00000125434.10	ENSG00000125434	SLC25A35	-0.0991849526265814	0.609864593903373	-1.78270832357243	0.0754993203600845	0.264006276616436	Gene	DLPFC
ENSG00000164615.4	ENSG00000164615.4	ENSG00000164615	CAMLG	0.0471940625507938	5.44800523231989	1.78267946075138	0.0755040304104215	0.264006276616436	Gene	DLPFC
ENSG00000134504.12	ENSG00000134504.12	ENSG00000134504	KCTD1	0.0643583032759161	5.65398863921545	1.78229804393207	0.0755662954763955	0.264183035523216	Gene	DLPFC
ENSG00000240616.1	ENSG00000240616.1	ENSG00000240616	RPS6P25	-0.120685295315133	-0.235123275488604	-1.78222933888035	0.0755775158267944	0.264183035523216	Gene	DLPFC
ENSG00000234534.1	ENSG00000234534.1	ENSG00000234534	CSNK1G2P1	-0.123126812016559	-0.984448992811841	-1.78208491979894	0.0756011056290089	0.264225405428813	Gene	DLPFC
ENSG00000182197.10	ENSG00000182197.10	ENSG00000182197	EXT1	0.0365044577516186	4.91248134117232	1.78170578819751	0.0756630627258067	0.264373298508216	Gene	DLPFC
ENSG00000162511.7	ENSG00000162511.7	ENSG00000162511	LAPTM5	-0.16550109137135	4.06031716888043	-1.78163739340283	0.0756742441263702	0.264373298508216	Gene	DLPFC
ENSG00000215196.4	ENSG00000215196.4	ENSG00000215196		0.0857424618678136	3.61367032122078	1.78157698672804	0.075684120729653	0.264373298508216	Gene	DLPFC
ENSG00000269918.1	ENSG00000269918.1	ENSG00000269918		0.0486129634950997	3.13676810809744	1.78154518097854	0.0756893214531964	0.264373298508216	Gene	DLPFC
ENSG00000158748.3	ENSG00000158748.3	ENSG00000158748	HTR6	0.129638977902249	-0.0950490796179794	1.7812834995691	0.0757321214605298	0.264397785585458	Gene	DLPFC
ENSG00000275294.4	ENSG00000275294.4	ENSG00000275294		-0.113626216697517	-0.377810494362145	-1.78125992695059	0.0757359779172385	0.264397785585458	Gene	DLPFC
ENSG00000258017.1	ENSG00000258017.1	ENSG00000258017		0.120412450461051	1.07891535625934	1.78116571112151	0.0757513931393522	0.264397785585458	Gene	DLPFC
ENSG00000254154.8	ENSG00000254154.8	ENSG00000254154		0.0799315738445479	1.09726873549286	1.78116372125387	0.0757517187413671	0.264397785585458	Gene	DLPFC
ENSG00000147684.7	ENSG00000147684.7	ENSG00000147684	NDUFB9	0.0395066865889532	6.01521738602954	1.78111166232813	0.0757602375501963	0.264397785585458	Gene	DLPFC
ENSG00000182463.15	ENSG00000182463.15	ENSG00000182463	TSHZ2	0.0755024975672096	5.0470665495805	1.78102111545739	0.0757750563125037	0.264397785585458	Gene	DLPFC
ENSG00000199968.1	ENSG00000199968.1	ENSG00000199968	SNORD115-19	0.276479236540881	-2.48447624724367	1.78096373309676	0.0757844486514347	0.264397785585458	Gene	DLPFC
ENSG00000241549.8	ENSG00000241549.8	ENSG00000241549	GUSBP2	-0.100799723405754	1.50811335945007	-1.7808988720248	0.0757950662536966	0.264397785585458	Gene	DLPFC
ENSG00000222898.1	ENSG00000222898.1	ENSG00000222898	RN7SKP97	-0.139944424110435	-1.41635245086416	-1.78087041252853	0.075799725389898	0.264397785585458	Gene	DLPFC
ENSG00000250644.3	ENSG00000250644.3	ENSG00000250644		-0.108508676377929	0.998316340730648	-1.78080098155307	0.0758110929978531	0.264397785585458	Gene	DLPFC
ENSG00000283529.1	ENSG00000283529.1	ENSG00000283529		0.0775569352366872	0.868377822534134	1.78004984336699	0.0759341626622243	0.264747386120366	Gene	DLPFC
ENSG00000225891.1	ENSG00000225891.1	ENSG00000225891		-0.119706071198402	-0.59335910760485	-1.78004890251242	0.0759343169184157	0.264747386120366	Gene	DLPFC
ENSG00000256927.1	ENSG00000256927.1	ENSG00000256927		0.150773505450996	-0.731530268834882	1.77990560542902	0.0759578139426709	0.264789238224421	Gene	DLPFC
ENSG00000114812.12	ENSG00000114812.12	ENSG00000114812	VIPR1	0.0800451135425889	4.54046754167628	1.77980344298618	0.0759745695846459	0.264807580735349	Gene	DLPFC
ENSG00000251748.1	ENSG00000251748.1	ENSG00000251748	RNU4ATAC11P	-0.116019571892733	-1.24049230835605	-1.77961386570187	0.076005670141183	0.264809786726717	Gene	DLPFC
ENSG00000148730.6	ENSG00000148730.6	ENSG00000148730	EIF4EBP2	-0.0440056262195587	6.78993492487656	-1.77961094280574	0.0760061497301455	0.264809786726717	Gene	DLPFC
ENSG00000267281.2	ENSG00000267281.2	ENSG00000267281		-0.127577190847013	-1.37123833702118	-1.77958940072906	0.0760096844317801	0.264809786726717	Gene	DLPFC
ENSG00000101350.7	ENSG00000101350.7	ENSG00000101350	KIF3B	0.04236549018844	7.46025851306219	1.77934821426481	0.0760492683725586	0.26487227495647	Gene	DLPFC
ENSG00000230295.1	ENSG00000230295.1	ENSG00000230295	GTF2IP23	-0.131191808818909	-0.971180225770972	-1.77934001634873	0.0760506141254851	0.26487227495647	Gene	DLPFC
ENSG00000204899.5	ENSG00000204899.5	ENSG00000204899	MZT1	0.0740741779104382	5.12777461463911	1.77919835156553	0.0760738726047464	0.264913233213536	Gene	DLPFC
ENSG00000154380.17	ENSG00000154380.17	ENSG00000154380	ENAH	-0.0407252334472939	7.26048930508774	-1.7786438055667	0.0761649738510722	0.265190393313413	Gene	DLPFC
ENSG00000143514.16	ENSG00000143514.16	ENSG00000143514	TP53BP2	-0.0730763117965531	6.1766580399905	-1.77850276680884	0.0761881580572923	0.265231032559981	Gene	DLPFC
ENSG00000227908.3	ENSG00000227908.3	ENSG00000227908		-0.16918164951277	-1.32148479674563	-1.77828459317294	0.0762240332220058	0.26528966273574	Gene	DLPFC
ENSG00000103196.11	ENSG00000103196.11	ENSG00000103196	CRISPLD2	-0.130753532748294	2.79885428868851	-1.77821276400696	0.0762358474067693	0.26528966273574	Gene	DLPFC
ENSG00000117650.12	ENSG00000117650.12	ENSG00000117650	NEK2	0.156178276262862	0.813733536574554	1.77813489414741	0.0762486568359386	0.26528966273574	Gene	DLPFC
ENSG00000040608.13	ENSG00000040608.13	ENSG00000040608	RTN4R	0.10870437338259	3.68563605141901	1.77806430311785	0.0762602704362141	0.26528966273574	Gene	DLPFC
ENSG00000260032.1	ENSG00000260032.1	ENSG00000260032	NORAD	0.038264860146143	10.4252156796795	1.7779925830084	0.0762720712759513	0.26528966273574	Gene	DLPFC
ENSG00000128641.18	ENSG00000128641.18	ENSG00000128641	MYO1B	0.0638090159794865	5.73412580593105	1.77798032388599	0.0762740885438406	0.26528966273574	Gene	DLPFC
ENSG00000152779.13	ENSG00000152779.13	ENSG00000152779	SLC16A12	-0.224504441763294	-0.284319488751445	-1.77772139915516	0.0763167054370331	0.265373305758421	Gene	DLPFC
ENSG00000183486.12	ENSG00000183486.12	ENSG00000183486	MX2	-0.145667634175156	1.42667843528683	-1.7776942576634	0.0763211738337296	0.265373305758421	Gene	DLPFC
ENSG00000233757.6	ENSG00000233757.6	ENSG00000233757		-0.0354312837087609	3.5671489038155	-1.77757393745072	0.0763409851428628	0.265380029180224	Gene	DLPFC
ENSG00000275560.1	ENSG00000275560.1	ENSG00000275560		-0.0954136362724759	-0.232491796815449	-1.77754260456805	0.0763461449458103	0.265380029180224	Gene	DLPFC
ENSG00000198695.2	ENSG00000198695.2	ENSG00000198695	MT-ND6	0.121785457085701	6.46477552112908	1.77744535299061	0.076362161856246	0.265395662544283	Gene	DLPFC
ENSG00000171812.11	ENSG00000171812.11	ENSG00000171812	COL8A2	-0.148061940063687	0.307861598283847	-1.77736655302464	0.0763751418850993	0.265400738143409	Gene	DLPFC
ENSG00000186654.20	ENSG00000186654.20	ENSG00000186654	PRR5	0.0764323765396594	1.99464740774457	1.77725196008761	0.07639402100144	0.26542630822684	Gene	DLPFC
ENSG00000183726.10	ENSG00000183726.10	ENSG00000183726	TMEM50A	-0.0309285641434679	5.76246744347992	-1.77708786476629	0.0764210622603833	0.2654802251835	Gene	DLPFC
ENSG00000228463.9	ENSG00000228463.9	ENSG00000228463		0.127964733148301	1.89350663101121	1.77695527069028	0.0764429181566295	0.265516115092807	Gene	DLPFC
ENSG00000187867.8	ENSG00000187867.8	ENSG00000187867	PALM3	0.0957869112606141	0.230126667433824	1.77681690825891	0.0764657303265421	0.265555315193428	Gene	DLPFC
ENSG00000107625.12	ENSG00000107625.12	ENSG00000107625	DDX50	0.0319862285448639	5.2373429226416	1.77652188044	0.0765143909395414	0.265670475693829	Gene	DLPFC
ENSG00000154162.14	ENSG00000154162.14	ENSG00000154162	CDH12	0.0993403632848808	5.14034411841423	1.77647604528787	0.0765219530667238	0.265670475693829	Gene	DLPFC
ENSG00000033867.16	ENSG00000033867.16	ENSG00000033867	SLC4A7	0.0557602772096049	6.92649451532699	1.7763464757688	0.0765433334456365	0.265687370007581	Gene	DLPFC
ENSG00000168952.15	ENSG00000168952.15	ENSG00000168952	STXBP6	0.0434578881633508	6.28147481026835	1.77628893432544	0.0765528299776523	0.265687370007581	Gene	DLPFC
ENSG00000212464.1	ENSG00000212464.1	ENSG00000212464	SNORA12	0.118899980351452	4.29909646327399	1.77623691849292	0.0765614154034606	0.265687370007581	Gene	DLPFC
ENSG00000247572.7	ENSG00000247572.7	ENSG00000247572	CKMT2-AS1	-0.0725367996285259	2.79424705268473	-1.77556718203642	0.0766720285906566	0.266031154623515	Gene	DLPFC
ENSG00000258634.3	ENSG00000258634.3	ENSG00000258634		-0.0555265220254304	2.85119357302101	-1.77539643037292	0.0767002507344951	0.266089004166847	Gene	DLPFC
ENSG00000267319.1	ENSG00000267319.1	ENSG00000267319		0.124061371704897	-1.44063523089486	1.77505877190792	0.0767560845759336	0.266219502232817	Gene	DLPFC
ENSG00000134716.9	ENSG00000134716.9	ENSG00000134716	CYP2J2	-0.110600126737846	4.02518773470311	-1.77502919315694	0.0767609771835846	0.266219502232817	Gene	DLPFC
ENSG00000141668.9	ENSG00000141668.9	ENSG00000141668	CBLN2	0.10589827633828	6.51685249484178	1.77495875204018	0.0767726298444976	0.266219840305145	Gene	DLPFC
ENSG00000197256.10	ENSG00000197256.10	ENSG00000197256	KANK2	-0.0737229518936179	3.61847821518558	-1.77453279827179	0.0768431237381796	0.266424187780876	Gene	DLPFC
ENSG00000185924.6	ENSG00000185924.6	ENSG00000185924	RTN4RL1	0.107463300921418	4.17843671073622	1.77439140039288	0.0768665363154226	0.266465261837349	Gene	DLPFC
ENSG00000223855.1	ENSG00000223855.1	ENSG00000223855		0.103542588138241	0.778618410345211	1.77417379735914	0.0769025783051079	0.26655009802488	Gene	DLPFC
ENSG00000115165.9	ENSG00000115165.9	ENSG00000115165	CYTIP	-0.161933794851844	0.030858543759233	-1.77401652798057	0.0769286357320184	0.266600306653124	Gene	DLPFC
ENSG00000163794.6	ENSG00000163794.6	ENSG00000163794	UCN	0.0742716707933309	0.251280371928978	1.77344887985282	0.0770227475411584	0.266877713618545	Gene	DLPFC
ENSG00000181555.19	ENSG00000181555.19	ENSG00000181555	SETD2	-0.0251496869664364	7.27608564561755	-1.77339400636098	0.0770318501481542	0.266877713618545	Gene	DLPFC
ENSG00000278963.1	ENSG00000278963.1	ENSG00000278963		-0.0597352302656172	1.63465600617377	-1.77324733505754	0.0770561848196659	0.266921882733466	Gene	DLPFC
ENSG00000149016.15	ENSG00000149016.15	ENSG00000149016	TUT1	-0.0504988887249689	1.78383064228821	-1.77295622223192	0.0771045028502543	0.26703400007417	Gene	DLPFC
ENSG00000181991.15	ENSG00000181991.15	ENSG00000181991	MRPS11	0.0287463693332344	4.55338737589734	1.77291267760235	0.0771117323882744	0.26703400007417	Gene	DLPFC
ENSG00000162975.4	ENSG00000162975.4	ENSG00000162975	KCNF1	0.0909153949963903	4.50998844383468	1.77214449882291	0.077239361236077	0.267435774499245	Gene	DLPFC
ENSG00000215630.6	ENSG00000215630.6	ENSG00000215630	GUSBP9	-0.155969462480452	1.59784103101701	-1.77179044150841	0.0772982441591116	0.267599436090424	Gene	DLPFC
ENSG00000125991.18	ENSG00000125991.18	ENSG00000125991	ERGIC3	-0.0320238576974273	5.41343358090275	-1.77146238484617	0.0773528357185716	0.267748194429112	Gene	DLPFC
ENSG00000100336.17	ENSG00000100336.17	ENSG00000100336	APOL4	-0.313319088680286	-1.22360086776735	-1.7712995214458	0.0773799493593084	0.267801810618763	Gene	DLPFC
ENSG00000100156.10	ENSG00000100156.10	ENSG00000100156	SLC16A8	-0.146004972427581	-1.09855803168893	-1.77112322677117	0.0774093078142148	0.267863178541859	Gene	DLPFC
ENSG00000186951.16	ENSG00000186951.16	ENSG00000186951	PPARA	-0.0718431929096635	4.93251961274291	-1.77010325150213	0.0775793438327638	0.268362159486324	Gene	DLPFC
ENSG00000176994.10	ENSG00000176994.10	ENSG00000176994	SMCR8	-0.0308247304806625	5.48759062338073	-1.77006269412927	0.0775861113021049	0.268362159486324	Gene	DLPFC
ENSG00000105372.6	ENSG00000105372.6	ENSG00000105372	RPS19	-0.0477386578883044	6.04521463026901	-1.77004866736031	0.0775884519440255	0.268362159486324	Gene	DLPFC
ENSG00000204315.3	ENSG00000204315.3	ENSG00000204315	FKBPL	0.0608066983964701	1.76025765983288	1.76989567664758	0.0776139852006652	0.268410177880235	Gene	DLPFC
ENSG00000110852.4	ENSG00000110852.4	ENSG00000110852	CLEC2B	-0.152208304614493	0.671999842545635	-1.7697353525022	0.0776407497395505	0.268462439329057	Gene	DLPFC
ENSG00000111276.10	ENSG00000111276.10	ENSG00000111276	CDKN1B	-0.0460895309508034	6.36926236354135	-1.76961739863902	0.0776604457967571	0.268490247705805	Gene	DLPFC
ENSG00000233862.5	ENSG00000233862.5	ENSG00000233862		-0.108257949576432	0.165386397738175	-1.76931508014472	0.0777109459116142	0.268594642573918	Gene	DLPFC
ENSG00000083099.10	ENSG00000083099.10	ENSG00000083099	LYRM2	0.0295244236382771	5.85568117063374	1.76926347419495	0.0777195689949993	0.268594642573918	Gene	DLPFC
ENSG00000140961.12	ENSG00000140961.12	ENSG00000140961	OSGIN1	-0.128379098582788	0.550019188452966	-1.76918555177347	0.0777325909057411	0.268594642573918	Gene	DLPFC
ENSG00000280367.1	ENSG00000280367.1	ENSG00000280367		-0.163329280650417	0.817143435286718	-1.76909480957857	0.07774775742637	0.268594642573918	Gene	DLPFC
ENSG00000024862.17	ENSG00000024862.17	ENSG00000024862	CCDC28A	0.043408215094304	4.52473555479451	1.76908777563355	0.0777489331709475	0.268594642573918	Gene	DLPFC
ENSG00000187735.12	ENSG00000187735.12	ENSG00000187735	TCEA1	-0.047349873081592	5.79235697330111	-1.76889873636224	0.0777805370883182	0.268627449138094	Gene	DLPFC
ENSG00000249572.1	ENSG00000249572.1	ENSG00000249572		-0.18183837305231	-1.80254528745339	-1.76888156042047	0.0777834091130489	0.268627449138094	Gene	DLPFC
ENSG00000012779.10	ENSG00000012779.10	ENSG00000012779	ALOX5	-0.149944623132497	1.64405026302043	-1.76882176326137	0.0777934085962655	0.268627449138094	Gene	DLPFC
ENSG00000166813.14	ENSG00000166813.14	ENSG00000166813	KIF7	-0.0625904664571638	2.16960997560288	-1.76875181025542	0.0778051077088886	0.268627585269756	Gene	DLPFC
ENSG00000183742.12	ENSG00000183742.12	ENSG00000183742	MACC1	0.13283975744747	-0.5608000155794	1.76852828321376	0.0778425005661159	0.268655106059593	Gene	DLPFC
ENSG00000196510.12	ENSG00000196510.12	ENSG00000196510	ANAPC7	0.028604247564703	5.30403256630703	1.76849454695095	0.0778481454336575	0.268655106059593	Gene	DLPFC
ENSG00000257556.1	ENSG00000257556.1	ENSG00000257556		0.101219078322133	0.460591954874209	1.76845580865568	0.0778546276713802	0.268655106059593	Gene	DLPFC
ENSG00000023171.15	ENSG00000023171.15	ENSG00000023171	GRAMD1B	0.0667177664053815	7.73601713972581	1.76836566681847	0.0778697131831534	0.268655106059593	Gene	DLPFC
ENSG00000261342.1	ENSG00000261342.1	ENSG00000261342		0.0930475988365409	1.63918921670239	1.76835568850519	0.0778713832313018	0.268655106059593	Gene	DLPFC
ENSG00000091879.13	ENSG00000091879.13	ENSG00000091879	ANGPT2	-0.187995545955327	1.79750358261408	-1.76825638423825	0.0778880051624246	0.26867221903535	Gene	DLPFC
ENSG00000188386.6	ENSG00000188386.6	ENSG00000188386	PPP3R2	0.113654896591703	0.518023537555852	1.768030681972	0.077925794869936	0.268734040831005	Gene	DLPFC
ENSG00000166250.11	ENSG00000166250.11	ENSG00000166250	CLMP	0.0716045304322016	3.14935820009828	1.76801001511896	0.0779292559048547	0.268734040831005	Gene	DLPFC
ENSG00000077279.17	ENSG00000077279.17	ENSG00000077279	DCX	0.0685147603579883	4.9573135025823	1.76779483268583	0.0779652995284135	0.268817636007798	Gene	DLPFC
ENSG00000158528.11	ENSG00000158528.11	ENSG00000158528	PPP1R9A	0.0426521692255648	8.13609438542507	1.76772599285809	0.0779768332583928	0.268817636007798	Gene	DLPFC
ENSG00000188707.5	ENSG00000188707.5	ENSG00000188707	ZBED6CL	0.109386476647288	0.290267124517495	1.76760525049432	0.0779970663390827	0.268847159094274	Gene	DLPFC
ENSG00000174473.15	ENSG00000174473.15	ENSG00000174473	GALNTL6	0.0975993698320671	3.84184079165643	1.76733955724953	0.0780416042955281	0.268960437002943	Gene	DLPFC
ENSG00000134247.9	ENSG00000134247.9	ENSG00000134247	PTGFRN	0.0540766570471989	5.20347513759075	1.76720589442905	0.0780640179533274	0.268997443856822	Gene	DLPFC
ENSG00000140104.13	ENSG00000140104.13	ENSG00000140104	C14orf79	0.0707122153816624	3.27464269166114	1.7669180125284	0.0781123101844166	0.269122550692615	Gene	DLPFC
ENSG00000278383.1	ENSG00000278383.1	ENSG00000278383		-0.133325544030405	-0.782383048656106	-1.76684334169578	0.0781248402162364	0.269122550692615	Gene	DLPFC
ENSG00000078699.21	ENSG00000078699.21	ENSG00000078699	CBFA2T2	-0.0267500711159444	5.973470753928	-1.76671369195904	0.0781465998078008	0.269122550692615	Gene	DLPFC
ENSG00000119333.11	ENSG00000119333.11	ENSG00000119333	WDR34	0.0535915319180374	2.51370014946734	1.76668109718283	0.0781520710882099	0.269122550692615	Gene	DLPFC
ENSG00000167186.10	ENSG00000167186.10	ENSG00000167186	COQ7	0.0315584882147264	4.66883385141038	1.76645846220593	0.0781894504334986	0.269122550692615	Gene	DLPFC
ENSG00000277270.1	ENSG00000277270.1	ENSG00000277270		0.123407771081422	0.0807342301436363	1.76634079004886	0.0782092129280587	0.269122550692615	Gene	DLPFC
ENSG00000145354.9	ENSG00000145354.9	ENSG00000145354	CISD2	0.0407751753343458	5.0551343546912	1.76630590246477	0.0782150729212233	0.269122550692615	Gene	DLPFC
ENSG00000240399.1	ENSG00000240399.1	ENSG00000240399		-0.101014912390173	-0.911381064214601	-1.76630588698651	0.0782150755211537	0.269122550692615	Gene	DLPFC
ENSG00000125871.13	ENSG00000125871.13	ENSG00000125871	MGME1	-0.0678913860169366	2.34416828677274	-1.7662385395807	0.0782263887370111	0.269122550692615	Gene	DLPFC
ENSG00000133131.14	ENSG00000133131.14	ENSG00000133131	MORC4	-0.0805227684077961	2.77583699752617	-1.76618610851339	0.0782351971884454	0.269122550692615	Gene	DLPFC
ENSG00000135473.14	ENSG00000135473.14	ENSG00000135473	PAN2	-0.0611686750663721	5.2757524499225	-1.76616509015401	0.0782387285133716	0.269122550692615	Gene	DLPFC
ENSG00000164398.12	ENSG00000164398.12	ENSG00000164398	ACSL6	0.0699244155053586	7.23218019426476	1.76609553685527	0.0782504151926645	0.269122550692615	Gene	DLPFC
ENSG00000031691.6	ENSG00000031691.6	ENSG00000031691	CENPQ	-0.0878689973713349	2.30122059576863	-1.76608503638677	0.0782521796557935	0.269122550692615	Gene	DLPFC
ENSG00000102230.13	ENSG00000102230.13	ENSG00000102230	PCYT1B	-0.036742824343986	5.16742476166394	-1.76599050675207	0.0782680655595841	0.269133703430645	Gene	DLPFC
ENSG00000207954.1	ENSG00000207954.1	ENSG00000207954	MIR138-1	0.120653280590855	0.751248542576177	1.76591633860277	0.0782805315186187	0.269133703430645	Gene	DLPFC
ENSG00000235978.6	ENSG00000235978.6	ENSG00000235978		0.0975027302631304	-0.550741043590991	1.7658572299488	0.0782904674852287	0.269133703430645	Gene	DLPFC
ENSG00000100380.13	ENSG00000100380.13	ENSG00000100380	ST13	-0.0381982458883063	7.65770971218367	-1.76577176491129	0.0783048356945392	0.269142937426001	Gene	DLPFC
ENSG00000212789.4	ENSG00000212789.4	ENSG00000212789	ST13P5	-0.107247230671732	-0.948843872804429	-1.76565748710635	0.0783240512161191	0.269168826964226	Gene	DLPFC
ENSG00000181126.13	ENSG00000181126.13	ENSG00000181126	HLA-V	-0.159544488296726	-1.41077064977342	-1.76546042819494	0.0783571952237599	0.269219788848871	Gene	DLPFC
ENSG00000129450.8	ENSG00000129450.8	ENSG00000129450	SIGLEC9	-0.23622344223409	-0.607465346096756	-1.76537139615481	0.0783721735845461	0.269219788848871	Gene	DLPFC
ENSG00000167103.11	ENSG00000167103.11	ENSG00000167103	PIP5KL1	0.0920983313721312	0.743825966303275	1.76529528771176	0.0783849795913046	0.269219788848871	Gene	DLPFC
ENSG00000180257.13	ENSG00000180257.13	ENSG00000180257	ZNF816	-0.0890072458573221	1.91682091332062	-1.76529147045511	0.078385621927958	0.269219788848871	Gene	DLPFC
ENSG00000105186.15	ENSG00000105186.15	ENSG00000105186	ANKRD27	0.0293166136533233	5.39152554455591	1.76504469185339	0.0784271569387167	0.269269758584341	Gene	DLPFC
ENSG00000149591.16	ENSG00000149591.16	ENSG00000149591	TAGLN	-0.123086348354834	3.8333719039448	-1.76500385194749	0.0784340323888911	0.269269758584341	Gene	DLPFC
ENSG00000228857.2	ENSG00000228857.2	ENSG00000228857		0.108153695142882	-0.690820138688543	1.76499671634032	0.0784352337280051	0.269269758584341	Gene	DLPFC
ENSG00000277972.1	ENSG00000277972.1	ENSG00000277972	CISD3	0.0493325547738446	3.21802211950539	1.76488070178964	0.078454767857509	0.269296691994808	Gene	DLPFC
ENSG00000144668.11	ENSG00000144668.11	ENSG00000144668	ITGA9	0.0633247117634244	5.00798070268612	1.76480262112048	0.0784679170495113	0.269301704290733	Gene	DLPFC
ENSG00000231840.1	ENSG00000231840.1	ENSG00000231840		-0.168373091811504	0.670780605113406	-1.76461278580221	0.0784998938208864	0.269341376666943	Gene	DLPFC
ENSG00000164252.12	ENSG00000164252.12	ENSG00000164252	AGGF1	0.0307732025661629	6.23246814969722	1.76459519196515	0.0785028579503676	0.269341376666943	Gene	DLPFC
ENSG00000112149.9	ENSG00000112149.9	ENSG00000112149	CD83	0.0744382184559259	4.23999157073893	1.76437497645491	0.0785399665945339	0.269428572122017	Gene	DLPFC
ENSG00000168539.3	ENSG00000168539.3	ENSG00000168539	CHRM1	0.112123104579252	5.54410563876145	1.76427002119881	0.0785576577098749	0.269449140386751	Gene	DLPFC
ENSG00000144229.11	ENSG00000144229.11	ENSG00000144229	THSD7B	0.0570371499797619	2.00645086175752	1.76417188330694	0.0785742026457115	0.269465771770549	Gene	DLPFC
ENSG00000177570.13	ENSG00000177570.13	ENSG00000177570	SAMD12	0.0513119659313432	7.15808916114305	1.76373087011291	0.0786485876255079	0.269591501934861	Gene	DLPFC
ENSG00000198960.10	ENSG00000198960.10	ENSG00000198960	ARMCX6	-0.0501627018988081	3.30478802843041	-1.76367557687581	0.0786579179045189	0.269591501934861	Gene	DLPFC
ENSG00000259439.2	ENSG00000259439.2	ENSG00000259439		0.337208256852019	-2.29123955001397	1.76365352176544	0.0786616397753452	0.269591501934861	Gene	DLPFC
ENSG00000176076.7	ENSG00000176076.7	ENSG00000176076	KCNE5	0.170249036717716	-1.22462357963665	1.76364979513666	0.078662268670152	0.269591501934861	Gene	DLPFC
ENSG00000123836.14	ENSG00000123836.14	ENSG00000123836	PFKFB2	0.078725241266887	6.54801973996904	1.7636077032312	0.078669372260431	0.269591501934861	Gene	DLPFC
ENSG00000281091.2	ENSG00000281091.2	ENSG00000281091		0.0973017350979875	-0.233947241160349	1.76351878042257	0.0786843809357817	0.269602833488916	Gene	DLPFC
ENSG00000235529.1	ENSG00000235529.1	ENSG00000235529	AGAP1-IT1	-0.0797685922073057	0.723732958633005	-1.76308054106408	0.0787583825574496	0.269739519344614	Gene	DLPFC
ENSG00000197992.6	ENSG00000197992.6	ENSG00000197992	CLEC9A	-0.256107534424581	-0.848788634174771	-1.76298245327665	0.0787749535646546	0.269739519344614	Gene	DLPFC
ENSG00000239827.8	ENSG00000239827.8	ENSG00000239827	SUGT1P3	-0.0517118296787235	2.24581118792863	-1.76294253687197	0.0787816978805135	0.269739519344614	Gene	DLPFC
ENSG00000258584.1	ENSG00000258584.1	ENSG00000258584	FAM181A-AS1	0.0989588158084771	0.709165190388187	1.76284744635744	0.0787977663701431	0.269739519344614	Gene	DLPFC
ENSG00000261404.5	ENSG00000261404.5	ENSG00000261404		-0.0909521649452104	-0.223489937152446	-1.76280036877838	0.0788057225772233	0.269739519344614	Gene	DLPFC
ENSG00000187686.4	ENSG00000187686.4	ENSG00000187686	KRT18P59	0.107613733673306	-0.892926483336474	1.76274200771447	0.0788155866274994	0.269739519344614	Gene	DLPFC
ENSG00000164237.8	ENSG00000164237.8	ENSG00000164237	CMBL	0.0444428798516906	3.98424459780701	1.76261346464898	0.0788373162331612	0.269739519344614	Gene	DLPFC
ENSG00000130643.8	ENSG00000130643.8	ENSG00000130643	CALY	0.096407697960943	5.20210188463451	1.7625306536399	0.0788513176402293	0.269739519344614	Gene	DLPFC
ENSG00000256085.1	ENSG00000256085.1	ENSG00000256085		0.0924246792320151	0.922732826080903	1.762514863398	0.0788539876318689	0.269739519344614	Gene	DLPFC
ENSG00000124224.16	ENSG00000124224.16	ENSG00000124224	PPP4R1L	-0.0755701037026566	2.27284680496359	-1.76249370043427	0.0788575662195666	0.269739519344614	Gene	DLPFC
ENSG00000088387.18	ENSG00000088387.18	ENSG00000088387	DOCK9	-0.0451640822555652	8.12114849326741	-1.76246618369701	0.0788622194079328	0.269739519344614	Gene	DLPFC
ENSG00000076662.9	ENSG00000076662.9	ENSG00000076662	ICAM3	-0.115237143958471	0.0425605118693155	-1.76245110993036	0.0788647685361917	0.269739519344614	Gene	DLPFC
ENSG00000197951.8	ENSG00000197951.8	ENSG00000197951	ZNF71	-0.0402574554585827	4.13605770856476	-1.76228638799931	0.0788926290886512	0.269794757543927	Gene	DLPFC
ENSG00000226200.6	ENSG00000226200.6	ENSG00000226200	SGMS1-AS1	-0.0836033092303095	2.72702360672321	-1.76205762946887	0.0789313339285437	0.269855297995129	Gene	DLPFC
ENSG00000081985.10	ENSG00000081985.10	ENSG00000081985	IL12RB2	0.0904385258383239	3.36434656137521	1.76196297399627	0.0789473537147575	0.269855297995129	Gene	DLPFC
ENSG00000137942.16	ENSG00000137942.16	ENSG00000137942	FNBP1L	0.0418643887357683	5.54884714866641	1.76191670152405	0.0789551859782606	0.269855297995129	Gene	DLPFC
ENSG00000104044.15	ENSG00000104044.15	ENSG00000104044	OCA2	0.084015058673415	2.89483048949671	1.76190489753722	0.0789571840698454	0.269855297995129	Gene	DLPFC
ENSG00000130787.13	ENSG00000130787.13	ENSG00000130787	HIP1R	-0.0863144431277562	6.37414567044005	-1.76158539789068	0.0790112822997025	0.26989963001729	Gene	DLPFC
ENSG00000230082.1	ENSG00000230082.1	ENSG00000230082	PRRT3-AS1	-0.150017298506605	-0.957034719039773	-1.76153515675573	0.0790197919695134	0.26989963001729	Gene	DLPFC
ENSG00000283415.1	ENSG00000283415.1	ENSG00000283415		0.109534441605668	1.09585509712544	1.76149212673297	0.0790270808412573	0.26989963001729	Gene	DLPFC
ENSG00000276043.4	ENSG00000276043.4	ENSG00000276043	UHRF1	-0.173280762837432	0.408856945615712	-1.76146022082135	0.0790324857502185	0.26989963001729	Gene	DLPFC
ENSG00000117643.14	ENSG00000117643.14	ENSG00000117643	MAN1C1	0.0521619955705868	5.42990742676154	1.76143313136915	0.0790370749808069	0.26989963001729	Gene	DLPFC
ENSG00000143862.7	ENSG00000143862.7	ENSG00000143862	ARL8A	-0.0406162136706448	5.44050815554138	-1.7614132417444	0.0790404446254896	0.26989963001729	Gene	DLPFC
ENSG00000103742.11	ENSG00000103742.11	ENSG00000103742	IGDCC4	-0.0895224974720627	2.95055797987445	-1.76117527993354	0.0790807685526238	0.269997306858906	Gene	DLPFC
ENSG00000272159.1	ENSG00000272159.1	ENSG00000272159		-0.112276444054445	-0.268563119236953	-1.76096784755475	0.0791159328080099	0.270053893346271	Gene	DLPFC
ENSG00000174718.11	ENSG00000174718.11	ENSG00000174718	KIAA1551	-0.0360214264297688	5.88987732785144	-1.7609392268983	0.0791207856281666	0.270053893346271	Gene	DLPFC
ENSG00000242163.1	ENSG00000242163.1	ENSG00000242163		-0.15138001882928	-1.42147852708812	-1.76066370051811	0.0791675153720977	0.270173364932271	Gene	DLPFC
ENSG00000236739.3	ENSG00000236739.3	ENSG00000236739	CLIC4P1	-0.159332642456085	0.0142919597812126	-1.76048513258778	0.0791978128348322	0.270210930496655	Gene	DLPFC
ENSG00000111725.10	ENSG00000111725.10	ENSG00000111725	PRKAB1	-0.0346346206222575	4.16801301714697	-1.76046057732692	0.0792019798447812	0.270210930496655	Gene	DLPFC
ENSG00000134070.4	ENSG00000134070.4	ENSG00000134070	IRAK2	-0.0873809740282476	2.77447244537812	-1.76003884872772	0.079273574833981	0.270409235848587	Gene	DLPFC
ENSG00000099256.18	ENSG00000099256.18	ENSG00000099256	PRTFDC1	-0.0692972703080433	4.31613332199256	-1.75997994123723	0.0792835795024612	0.270409235848587	Gene	DLPFC
ENSG00000165140.9	ENSG00000165140.9	ENSG00000165140	FBP1	-0.156767006453662	-1.47049359766702	-1.75986155675675	0.0793036886799548	0.27043778618968	Gene	DLPFC
ENSG00000149289.10	ENSG00000149289.10	ENSG00000149289	ZC3H12C	-0.0512757141339973	5.30198615701313	-1.7597566610048	0.0793215100979138	0.270458044846841	Gene	DLPFC
ENSG00000166595.11	ENSG00000166595.11	ENSG00000166595	FAM96B	-0.0437973419802103	4.1765127233884	-1.7596884088943	0.0793331076468141	0.270458044846841	Gene	DLPFC
ENSG00000258608.1	ENSG00000258608.1	ENSG00000258608	DNAJC19P9	0.126232245127963	-1.31419167627064	1.75958967345998	0.0793498874397553	0.270475226619991	Gene	DLPFC
ENSG00000221562.1	ENSG00000221562.1	ENSG00000221562	RNU6ATAC10P	0.112391835605367	-0.15992160543368	1.75947908817428	0.0793686845204558	0.270499278501003	Gene	DLPFC
ENSG00000138075.11	ENSG00000138075.11	ENSG00000138075	ABCG5	0.142040551260127	-0.706530106681353	1.75926758596326	0.0794046453997425	0.270523989657425	Gene	DLPFC
ENSG00000275345.1	ENSG00000275345.1	ENSG00000275345		0.0894723557462529	-0.0637887226599291	1.7592670760477	0.0794047321147309	0.270523989657425	Gene	DLPFC
ENSG00000000460.16	ENSG00000000460.16	ENSG00000000460	C1orf112	-0.0650916233636637	2.88201548186719	-1.75922390639652	0.0794120737200113	0.270523989657425	Gene	DLPFC
ENSG00000156467.9	ENSG00000156467.9	ENSG00000156467	UQCRB	0.0425047663439595	7.67359738711149	1.75916023370955	0.0794229031660585	0.270523989657425	Gene	DLPFC
ENSG00000079387.13	ENSG00000079387.13	ENSG00000079387	SENP1	-0.0351478240434113	4.03627206578933	-1.75906042120724	0.0794398816961591	0.270541823266491	Gene	DLPFC
ENSG00000137547.8	ENSG00000137547.8	ENSG00000137547	MRPL15	0.0479243835707918	4.40752017966558	1.75880146712521	0.0794839447034207	0.270651877331083	Gene	DLPFC
ENSG00000136827.11	ENSG00000136827.11	ENSG00000136827	TOR1A	0.0301826532955961	4.71853988402042	1.75869028779625	0.0795028688344258	0.270676310784149	Gene	DLPFC
ENSG00000143033.17	ENSG00000143033.17	ENSG00000143033	MTF2	0.0367036361361344	5.45637856632818	1.75852564682263	0.0795308995725199	0.270717202461465	Gene	DLPFC
ENSG00000243232.4	ENSG00000243232.4	ENSG00000243232	PCDHAC2	0.0588618294396554	4.99850054410929	1.75848171619869	0.079538380288279	0.270717202461465	Gene	DLPFC
ENSG00000257950.3	ENSG00000257950.3	ENSG00000257950	P2RX5-TAX1BP3	0.103769350967608	0.671634866683193	1.7583517898318	0.079560508130722	0.270752517994639	Gene	DLPFC
ENSG00000182107.6	ENSG00000182107.6	ENSG00000182107	TMEM30B	-0.154893292936129	-0.860710354701398	-1.75825112161633	0.0795776564543492	0.270770879789064	Gene	DLPFC
ENSG00000117394.19	ENSG00000117394.19	ENSG00000117394	SLC2A1	-0.0857019928030023	5.51105370866994	-1.75806198122225	0.0796098837293053	0.270840536213742	Gene	DLPFC
ENSG00000206651.1	ENSG00000206651.1	ENSG00000206651		-0.127850812809257	-1.29096182997974	-1.75795762690108	0.0796276690259795	0.270861046314712	Gene	DLPFC
ENSG00000145451.12	ENSG00000145451.12	ENSG00000145451	GLRA3	0.128011449675565	6.17879517530765	1.7575136683228	0.0797033699531532	0.271077472169848	Gene	DLPFC
ENSG00000156535.13	ENSG00000156535.13	ENSG00000156535	CD109	-0.0934124433174327	3.41904178223148	-1.75744651331583	0.079714825901763	0.271077472169848	Gene	DLPFC
ENSG00000085224.21	ENSG00000085224.21	ENSG00000085224	ATRX	0.0331000446695453	8.50994458291444	1.75734708208804	0.0797317903077839	0.271095147122348	Gene	DLPFC
ENSG00000163528.12	ENSG00000163528.12	ENSG00000163528	CHCHD4	0.0419670219419089	3.3286917957612	1.75714255457388	0.0797666949267883	0.271173806170618	Gene	DLPFC
ENSG00000147509.13	ENSG00000147509.13	ENSG00000147509	RGS20	0.0895683290665626	3.22842664502321	1.75687668923908	0.0798120860886279	0.271288086662127	Gene	DLPFC
ENSG00000242085.1	ENSG00000242085.1	ENSG00000242085	RPS20P33	-0.110269347457383	0.31654777198994	-1.75642467327451	0.0798893071224953	0.271483464695077	Gene	DLPFC
ENSG00000140374.15	ENSG00000140374.15	ENSG00000140374	ETFA	-0.0384500342287066	5.25432989851518	-1.75638278299118	0.0798964666177457	0.271483464695077	Gene	DLPFC
ENSG00000279674.1	ENSG00000279674.1	ENSG00000279674		0.103494116010875	4.02049200608393	1.75627193962181	0.0799154134554152	0.271483464695077	Gene	DLPFC
ENSG00000160712.12	ENSG00000160712.12	ENSG00000160712	IL6R	-0.0883250649105995	3.25820773364899	-1.75626441222709	0.0799167002718006	0.271483464695077	Gene	DLPFC
ENSG00000125966.9	ENSG00000125966.9	ENSG00000125966	MMP24	0.082134240391982	4.52892117431768	1.75612607806512	0.0799403516599027	0.271523774420242	Gene	DLPFC
ENSG00000183853.17	ENSG00000183853.17	ENSG00000183853	KIRREL	-0.0653209223657357	2.40957047098586	-1.75561083285089	0.0800284948814175	0.271716551585657	Gene	DLPFC
ENSG00000115523.16	ENSG00000115523.16	ENSG00000115523	GNLY	-0.201969836971579	-0.558542786140039	-1.75553677744556	0.0800411700882178	0.271716551585657	Gene	DLPFC
ENSG00000245281.6	ENSG00000245281.6	ENSG00000245281		0.0771591222940848	0.893192354696449	1.75537295600734	0.080069215328901	0.271716551585657	Gene	DLPFC
ENSG00000176438.12	ENSG00000176438.12	ENSG00000176438	SYNE3	-0.116275208134793	4.20209355384062	-1.75535960677304	0.080071500990482	0.271716551585657	Gene	DLPFC
ENSG00000201348.1	ENSG00000201348.1	ENSG00000201348	RNU105B	0.128269338026057	-0.644040601170079	1.75534730268651	0.0800736077485718	0.271716551585657	Gene	DLPFC
ENSG00000214654.6	ENSG00000214654.6	ENSG00000214654		-0.0903159521048709	0.960634848473621	-1.75531875215169	0.080078496466981	0.271716551585657	Gene	DLPFC
ENSG00000166473.17	ENSG00000166473.17	ENSG00000166473	PKD1L2	0.148284091553956	1.94559521471694	1.75531193225431	0.0800796642765143	0.271716551585657	Gene	DLPFC
ENSG00000251600.5	ENSG00000251600.5	ENSG00000251600		0.090426254029268	2.39984222895548	1.75503927991421	0.0801263634616096	0.271834970960392	Gene	DLPFC
ENSG00000119535.17	ENSG00000119535.17	ENSG00000119535	CSF3R	-0.143260424258711	2.30581137644323	-1.75490162288061	0.0801499494418188	0.271865220839455	Gene	DLPFC
ENSG00000223959.8	ENSG00000223959.8	ENSG00000223959	AFG3L1P	-0.0509003525244742	4.22102354577024	-1.75484950702731	0.0801588803838021	0.271865220839455	Gene	DLPFC
ENSG00000103254.9	ENSG00000103254.9	ENSG00000103254	FAM173A	0.061706231473857	2.90821314486788	1.75464987437596	0.0801930983628868	0.271913624033528	Gene	DLPFC
ENSG00000134259.3	ENSG00000134259.3	ENSG00000134259	NGF	0.14100529373601	-1.3825963691858	1.7546040719928	0.080200950788356	0.271913624033528	Gene	DLPFC
ENSG00000272498.1	ENSG00000272498.1	ENSG00000272498		-0.107040805997229	-0.597984193633888	-1.75455969804678	0.0802085589188705	0.271913624033528	Gene	DLPFC
ENSG00000105376.4	ENSG00000105376.4	ENSG00000105376	ICAM5	0.108968403426784	4.89590326228777	1.75429772083528	0.0802534881979787	0.271943780570396	Gene	DLPFC
ENSG00000202408.2	ENSG00000202408.2	ENSG00000202408	RNU1-122P	-0.137951753044198	-1.06315439456015	-1.75427815154605	0.0802568451691421	0.271943780570396	Gene	DLPFC
ENSG00000183454.15	ENSG00000183454.15	ENSG00000183454	GRIN2A	0.0989884763604309	9.06191870987373	1.75425003812876	0.0802616680246963	0.271943780570396	Gene	DLPFC
ENSG00000237289.9	ENSG00000237289.9	ENSG00000237289	CKMT1B	0.136152160409036	4.47661729963832	1.75423254582864	0.0802646689473803	0.271943780570396	Gene	DLPFC
ENSG00000135720.12	ENSG00000135720.12	ENSG00000135720	DYNC1LI2	-0.0539632094536098	8.39001163053466	-1.75401411192216	0.0803021504748345	0.27203076676808	Gene	DLPFC
ENSG00000179431.6	ENSG00000179431.6	ENSG00000179431	FJX1	0.0704017309138879	2.58209307583061	1.75371085540614	0.0803542105634194	0.272148562930138	Gene	DLPFC
ENSG00000150977.10	ENSG00000150977.10	ENSG00000150977	RILPL2	0.0555606972901665	3.25826880477372	1.75367394790865	0.0803605483577294	0.272148562930138	Gene	DLPFC
ENSG00000104325.6	ENSG00000104325.6	ENSG00000104325	DECR1	-0.0506129769807116	4.87722786536732	-1.7534538089537	0.0803983593218432	0.272231145288727	Gene	DLPFC
ENSG00000135930.13	ENSG00000135930.13	ENSG00000135930	EIF4E2	0.0299772940323682	5.94637470276529	1.75339440131791	0.0804085656360861	0.272231145288727	Gene	DLPFC
ENSG00000069869.15	ENSG00000069869.15	ENSG00000069869	NEDD4	-0.0681133379544148	3.191988403889	-1.75312332274014	0.0804551507279544	0.272310653642167	Gene	DLPFC
ENSG00000124782.19	ENSG00000124782.19	ENSG00000124782	RREB1	-0.0720924612916783	3.23635837840535	-1.75311932935881	0.0804558371585684	0.272310653642167	Gene	DLPFC
ENSG00000054116.11	ENSG00000054116.11	ENSG00000054116	TRAPPC3	0.0282569752545761	5.01416412035383	1.75305143395199	0.0804675085722416	0.272310653642167	Gene	DLPFC
ENSG00000129933.20	ENSG00000129933.20	ENSG00000129933	MAU2	-0.0477861175589734	5.44956600969967	-1.75295040143144	0.0804848789068232	0.272329435325936	Gene	DLPFC
ENSG00000279522.1	ENSG00000279522.1	ENSG00000279522		-0.111117319022691	0.127269300274388	-1.75283497371776	0.0805047279237214	0.272335127709181	Gene	DLPFC
ENSG00000111790.13	ENSG00000111790.13	ENSG00000111790	FGFR1OP2	0.0465054843173042	6.84023239577331	1.75280314171839	0.0805102024752477	0.272335127709181	Gene	DLPFC
ENSG00000229992.1	ENSG00000229992.1	ENSG00000229992	HMGB3P9	-0.065493704174776	1.13348128225296	-1.75270428921711	0.0805272053259662	0.272352654654277	Gene	DLPFC
ENSG00000072952.18	ENSG00000072952.18	ENSG00000072952	MRVI1	-0.0910955979862507	5.95855080795381	-1.75240314807873	0.0805790203267241	0.272461196659443	Gene	DLPFC
ENSG00000114853.13	ENSG00000114853.13	ENSG00000114853	ZBTB47	-0.0489959960197037	5.56310510459046	-1.75238031357534	0.0805829503900969	0.272461196659443	Gene	DLPFC
ENSG00000129460.15	ENSG00000129460.15	ENSG00000129460	NGDN	-0.0355091059306291	4.21381309444743	-1.75229389272667	0.0805978257622635	0.272471505170475	Gene	DLPFC
ENSG00000228140.1	ENSG00000228140.1	ENSG00000228140		0.121894351971068	-0.275648943935534	1.75199479919687	0.0806493251613374	0.272573941159404	Gene	DLPFC
ENSG00000245832.6	ENSG00000245832.6	ENSG00000245832	MIR4300HG	-0.146025512590944	0.38025574950554	-1.75198049633523	0.0806517885708432	0.272573941159404	Gene	DLPFC
ENSG00000139428.11	ENSG00000139428.11	ENSG00000139428	MMAB	-0.0513357004901999	4.04893122761388	-1.75188464356552	0.0806682990624204	0.27257905923587	Gene	DLPFC
ENSG00000231889.7	ENSG00000231889.7	ENSG00000231889	TRAF3IP2-AS1	-0.0320699834665409	3.95954912434354	-1.75183433719505	0.0806769653600154	0.27257905923587	Gene	DLPFC
ENSG00000103043.14	ENSG00000103043.14	ENSG00000103043	VAC14	-0.040552613948976	4.57711746738884	-1.75171853130912	0.0806969181700122	0.272606495266702	Gene	DLPFC
ENSG00000164037.16	ENSG00000164037.16	ENSG00000164037	SLC9B1	-0.107844307053118	1.65476358644681	-1.75136285948193	0.0807582239171555	0.2727735993003	Gene	DLPFC
ENSG00000138600.9	ENSG00000138600.9	ENSG00000138600	SPPL2A	-0.0509052049287593	5.38739286719919	-1.75128655730055	0.080771380769482	0.272778047720331	Gene	DLPFC
ENSG00000188573.7	ENSG00000188573.7	ENSG00000188573	FBLL1	0.0864983606030738	3.29216871848836	1.75057302573057	0.0808945002681904	0.273153802092751	Gene	DLPFC
ENSG00000231729.1	ENSG00000231729.1	ENSG00000231729	ARHGEF9-IT1	0.0883255359754314	-0.343918741625622	1.75034136784707	0.0809345056053985	0.273248838605331	Gene	DLPFC
ENSG00000272911.1	ENSG00000272911.1	ENSG00000272911		-0.136524230931335	-1.58016556211633	-1.74991979457112	0.0810073490968674	0.273454698291975	Gene	DLPFC
ENSG00000198934.4	ENSG00000198934.4	ENSG00000198934	MAGEE1	0.0774121187648571	5.98270672605803	1.74981143929985	0.0810260803969126	0.273477859107013	Gene	DLPFC
ENSG00000256248.1	ENSG00000256248.1	ENSG00000256248		0.0999261976459398	-0.191726874170003	1.74948539358493	0.0810824649921864	0.273628081288265	Gene	DLPFC
ENSG00000186891.13	ENSG00000186891.13	ENSG00000186891	TNFRSF18	0.165054031015673	-1.46113709170741	1.74933534622092	0.0811084241234055	0.273675598034438	Gene	DLPFC
ENSG00000164258.11	ENSG00000164258.11	ENSG00000164258	NDUFS4	0.0415315664492874	4.89403465834914	1.7491232796603	0.0811451245175301	0.273694881660756	Gene	DLPFC
ENSG00000180347.13	ENSG00000180347.13	ENSG00000180347	CCDC129	0.137085416031216	-1.18756960135335	1.74908337820254	0.081152031405994	0.273694881660756	Gene	DLPFC
ENSG00000152642.10	ENSG00000152642.10	ENSG00000152642	GPD1L	0.0463898037207149	6.50479416392702	1.74903552673726	0.0811603150620131	0.273694881660756	Gene	DLPFC
ENSG00000200215.3	ENSG00000200215.3	ENSG00000200215	SNORD113-6	0.127177450419909	-0.97186650093023	1.74899900771983	0.0811666374006901	0.273694881660756	Gene	DLPFC
ENSG00000173821.19	ENSG00000173821.19	ENSG00000173821	RNF213	-0.0824058533724437	6.89754821962968	-1.74895915511608	0.0811735373231453	0.273694881660756	Gene	DLPFC
ENSG00000130150.11	ENSG00000130150.11	ENSG00000130150	MOSPD2	-0.106028258484653	4.99742627361739	-1.74879279389375	0.0812023456125441	0.273718065366123	Gene	DLPFC
ENSG00000248794.1	ENSG00000248794.1	ENSG00000248794		-0.126105338093727	-0.790756240678205	-1.74878223399673	0.0812041745204849	0.273718065366123	Gene	DLPFC
ENSG00000152611.11	ENSG00000152611.11	ENSG00000152611	CAPSL	0.175732508959149	-1.84168304895895	1.74821977941078	0.0813016366623323	0.273846105248891	Gene	DLPFC
ENSG00000156313.12	ENSG00000156313.12	ENSG00000156313	RPGR	-0.0510213691140778	3.79302976075022	-1.74812454156951	0.0813181489124538	0.273846105248891	Gene	DLPFC
ENSG00000279742.1	ENSG00000279742.1	ENSG00000279742		0.109361001417928	-0.0195365362722313	1.74811886698397	0.0813191328532016	0.273846105248891	Gene	DLPFC
ENSG00000079931.14	ENSG00000079931.14	ENSG00000079931	MOXD1	0.0790707621494712	4.39913369397704	1.74810879374991	0.0813208795184025	0.273846105248891	Gene	DLPFC
ENSG00000168806.7	ENSG00000168806.7	ENSG00000168806	LCMT2	0.0385559237054613	3.1960851938213	1.74810022612396	0.0813223651402418	0.273846105248891	Gene	DLPFC
ENSG00000010803.16	ENSG00000010803.16	ENSG00000010803	SCMH1	0.036834326146923	5.01884120011296	1.74804079028432	0.0813326718926484	0.273846105248891	Gene	DLPFC
ENSG00000221564.1	ENSG00000221564.1	ENSG00000221564	RNU6ATAC42P	0.145693071672842	-0.979240350499273	1.74801272046782	0.0813375398418435	0.273846105248891	Gene	DLPFC
ENSG00000197361.6	ENSG00000197361.6	ENSG00000197361	FBXL22	0.0914438608146886	-0.0994537477951392	1.74799469863006	0.0813406653665265	0.273846105248891	Gene	DLPFC
ENSG00000250910.7	ENSG00000250910.7	ENSG00000250910		0.158798381053816	-1.4048026342006	1.7479458596208	0.0813491360008425	0.273846105248891	Gene	DLPFC
ENSG00000259433.2	ENSG00000259433.2	ENSG00000259433		-0.222228854297764	-1.11958431668582	-1.74767060714838	0.0813968892155223	0.273966826973911	Gene	DLPFC
ENSG00000036672.15	ENSG00000036672.15	ENSG00000036672	USP2	-0.0554054916396171	4.26883509535387	-1.74730319405739	0.0814606668614363	0.274141440815167	Gene	DLPFC
ENSG00000206052.10	ENSG00000206052.10	ENSG00000206052	DOK6	0.0985550906565518	7.42669476711865	1.74712032264191	0.0814924258939878	0.274208266419101	Gene	DLPFC
ENSG00000164647.8	ENSG00000164647.8	ENSG00000164647	STEAP1	0.104868827285594	1.02532933639054	1.74703693022334	0.0815069118925327	0.274216960147789	Gene	DLPFC
ENSG00000128335.13	ENSG00000128335.13	ENSG00000128335	APOL2	0.0723179976691409	5.98446828217196	1.746778047409	0.0815518954896742	0.274271455349129	Gene	DLPFC
ENSG00000176340.3	ENSG00000176340.3	ENSG00000176340	COX8A	0.0677343265886128	5.52034476379329	1.74674458562145	0.0815577113014676	0.274271455349129	Gene	DLPFC
ENSG00000228353.1	ENSG00000228353.1	ENSG00000228353		0.128746570094725	-0.588230178149818	1.74667731387416	0.0815694044616966	0.274271455349129	Gene	DLPFC
ENSG00000174482.10	ENSG00000174482.10	ENSG00000174482	LINGO2	0.0979791406066996	4.81479679347055	1.74658601183766	0.0815852767467045	0.274271455349129	Gene	DLPFC
ENSG00000122733.12	ENSG00000122733.12	ENSG00000122733	PHF24	0.0912094330444476	7.42169338845068	1.74656740181387	0.0815885122910837	0.274271455349129	Gene	DLPFC
ENSG00000169418.9	ENSG00000169418.9	ENSG00000169418	NPR1	-0.135913936184385	-0.612092476936409	-1.7464886871366	0.081602198805193	0.274271455349129	Gene	DLPFC
ENSG00000087191.12	ENSG00000087191.12	ENSG00000087191	PSMC5	-0.0270190642853975	5.9210360780997	-1.74646428332061	0.0816064423984668	0.274271455349129	Gene	DLPFC
ENSG00000171130.17	ENSG00000171130.17	ENSG00000171130	ATP6V0E2	0.0490386987572651	7.20326025553536	1.7463957098322	0.0816183676434578	0.274271524524157	Gene	DLPFC
ENSG00000140395.8	ENSG00000140395.8	ENSG00000140395	WDR61	0.0295247934837937	5.28136692463571	1.74626366925347	0.0816413341068094	0.274308691335392	Gene	DLPFC
ENSG00000101126.15	ENSG00000101126.15	ENSG00000101126	ADNP	-0.0295031771133911	6.79241240172741	-1.7459579599651	0.0816945278273136	0.274353798484573	Gene	DLPFC
ENSG00000163406.10	ENSG00000163406.10	ENSG00000163406	SLC15A2	0.0754902063572461	5.45208664687716	1.74592575309155	0.0817001334992068	0.274353798484573	Gene	DLPFC
ENSG00000269387.1	ENSG00000269387.1	ENSG00000269387		0.14236987620479	-0.78888711675515	1.74589316004436	0.0817058067044614	0.274353798484573	Gene	DLPFC
ENSG00000225860.2	ENSG00000225860.2	ENSG00000225860		-0.175473888323217	-0.0879611994835297	-1.74582089397198	0.0817183866136495	0.274353798484573	Gene	DLPFC
ENSG00000168461.12	ENSG00000168461.12	ENSG00000168461	RAB31	-0.0620473223942406	6.51334959523909	-1.74576992471784	0.0817272601714121	0.274353798484573	Gene	DLPFC
ENSG00000116127.17	ENSG00000116127.17	ENSG00000116127	ALMS1	-0.0360794568826975	7.12541636872849	-1.74572565292485	0.0817349683631513	0.274353798484573	Gene	DLPFC
ENSG00000197147.12	ENSG00000197147.12	ENSG00000197147	LRRC8B	0.0395606453996634	7.81267123499587	1.74570757097968	0.0817381167931815	0.274353798484573	Gene	DLPFC
ENSG00000278492.1	ENSG00000278492.1	ENSG00000278492		0.0887768711910909	-0.46686750544271	1.74556562288439	0.0817628362417999	0.274358757814789	Gene	DLPFC
ENSG00000132471.11	ENSG00000132471.11	ENSG00000132471	WBP2	-0.0402673741326844	7.02476854293553	-1.7455623215512	0.0817634112225504	0.274358757814789	Gene	DLPFC
ENSG00000108582.11	ENSG00000108582.11	ENSG00000108582	CPD	-0.0402284041640907	7.35187741467412	-1.74526822303097	0.0818146464726261	0.274484173770832	Gene	DLPFC
ENSG00000215158.9	ENSG00000215158.9	ENSG00000215158		-0.101442218238058	4.01998293063351	-1.74521101941109	0.0818246150205337	0.274484173770832	Gene	DLPFC
ENSG00000122126.15	ENSG00000122126.15	ENSG00000122126	OCRL	0.0399511569301604	6.36649608125073	1.74493342372044	0.0818730040878069	0.274598655903758	Gene	DLPFC
ENSG00000179271.2	ENSG00000179271.2	ENSG00000179271	GADD45GIP1	0.0440564983175515	3.74901072543742	1.74487850365256	0.0818825802360701	0.274598655903758	Gene	DLPFC
ENSG00000159128.14	ENSG00000159128.14	ENSG00000159128	IFNGR2	0.0385589721203782	4.87450244935021	1.74450066912969	0.0819484861597749	0.274707488020652	Gene	DLPFC
ENSG00000199880.1	ENSG00000199880.1	ENSG00000199880	RNU6-888P	0.143219097349765	-1.74628836498635	1.74445288273848	0.0819568246485725	0.274707488020652	Gene	DLPFC
ENSG00000274869.1	ENSG00000274869.1	ENSG00000274869		0.137931783550725	0.695377443218239	1.74443517037911	0.0819599155431917	0.274707488020652	Gene	DLPFC
ENSG00000201136.1	ENSG00000201136.1	ENSG00000201136	RNU6-353P	0.163287551524038	-0.610205873426807	1.74434472581259	0.081975700049309	0.274707488020652	Gene	DLPFC
ENSG00000139370.10	ENSG00000139370.10	ENSG00000139370	SLC15A4	-0.0372132682226721	4.26854877830288	-1.74433871877781	0.0819767484926979	0.274707488020652	Gene	DLPFC
ENSG00000263843.1	ENSG00000263843.1	ENSG00000263843		-0.126051726105914	-0.583466218883459	-1.74421814440848	0.0819977953621396	0.274707488020652	Gene	DLPFC
ENSG00000077420.15	ENSG00000077420.15	ENSG00000077420	APBB1IP	-0.15314033774863	2.59975493083412	-1.74414622877129	0.0820103506977393	0.274707488020652	Gene	DLPFC
ENSG00000119979.16	ENSG00000119979.16	ENSG00000119979	FAM45A	0.0377526507709592	4.85394011994201	1.744105306773	0.0820174957319875	0.274707488020652	Gene	DLPFC
ENSG00000115526.10	ENSG00000115526.10	ENSG00000115526	CHST10	0.0401522198238225	5.32338858677151	1.74407753414447	0.0820223451579525	0.274707488020652	Gene	DLPFC
ENSG00000243373.3	ENSG00000243373.3	ENSG00000243373	RN7SL173P	-0.145369124594888	-1.65317245980619	-1.74389654869664	0.0820539530554991	0.274735394222365	Gene	DLPFC
ENSG00000266904.5	ENSG00000266904.5	ENSG00000266904		-0.0557636405503192	2.33213659982832	-1.74389326281769	0.0820545270039538	0.274735394222365	Gene	DLPFC
ENSG00000145863.10	ENSG00000145863.10	ENSG00000145863	GABRA6	0.143239984365496	0.0446161197427545	1.74374325039927	0.0820807333371415	0.274783204788492	Gene	DLPFC
ENSG00000167548.14	ENSG00000167548.14	ENSG00000167548	KMT2D	-0.0654123444089249	6.89422644791909	-1.74347149858217	0.0821282242240643	0.274866248805344	Gene	DLPFC
ENSG00000130413.15	ENSG00000130413.15	ENSG00000130413	STK33	-0.0744723030971642	3.18474228341956	-1.74344515959014	0.0821328283710385	0.274866248805344	Gene	DLPFC
ENSG00000235513.1	ENSG00000235513.1	ENSG00000235513		-0.153991074573872	0.739684674098814	-1.74339652213969	0.0821413309182166	0.274866248805344	Gene	DLPFC
ENSG00000176597.11	ENSG00000176597.11	ENSG00000176597	B3GNT5	-0.152698111343795	1.99191748136227	-1.74332677298595	0.0821535253551263	0.274867131957124	Gene	DLPFC
ENSG00000279077.1	ENSG00000279077.1	ENSG00000279077		-0.0710777725711122	0.927494196467966	-1.74299131652629	0.0822121947319266	0.275023486921571	Gene	DLPFC
ENSG00000088930.7	ENSG00000088930.7	ENSG00000088930	XRN2	-0.0282040255232285	5.73255475235144	-1.74267305742138	0.0822678879289044	0.275152099490734	Gene	DLPFC
ENSG00000155897.9	ENSG00000155897.9	ENSG00000155897	ADCY8	0.0377891902689514	4.57429612917591	1.74260121410507	0.0822804642742649	0.275152099490734	Gene	DLPFC
ENSG00000187244.10	ENSG00000187244.10	ENSG00000187244	BCAM	-0.0806459055709425	2.33858430921469	-1.74256691327564	0.0822864692691158	0.275152099490734	Gene	DLPFC
ENSG00000133321.10	ENSG00000133321.10	ENSG00000133321	RARRES3	-0.133420605292881	1.90933954564871	-1.74238352810674	0.082318580290736	0.275219528561641	Gene	DLPFC
ENSG00000167766.18	ENSG00000167766.18	ENSG00000167766	ZNF83	-0.0682929159548557	5.45020462881257	-1.74155465890699	0.0824638438526122	0.275615369088178	Gene	DLPFC
ENSG00000171159.4	ENSG00000171159.4	ENSG00000171159	C9orf16	0.0741968267330778	4.7423434267974	1.74151177072808	0.082471365900326	0.275615369088178	Gene	DLPFC
ENSG00000154222.14	ENSG00000154222.14	ENSG00000154222	CC2D1B	-0.0600393225666219	4.41573804104694	-1.74150321935327	0.082472865770819	0.275615369088178	Gene	DLPFC
ENSG00000184702.17	ENSG00000184702.17	ENSG00000184702	SEPT5	0.0845816085587285	7.61805359880783	1.74114776068438	0.0825352311820422	0.275727067742613	Gene	DLPFC
ENSG00000283538.1	ENSG00000283538.1	ENSG00000283538		0.113722956216586	0.0522729803707115	1.74111564336994	0.0825408680725689	0.275727067742613	Gene	DLPFC
ENSG00000118513.18	ENSG00000118513.18	ENSG00000118513	MYB	0.143129848846795	-0.454274477577598	1.74107776440535	0.0825475165896364	0.275727067742613	Gene	DLPFC
ENSG00000279235.1	ENSG00000279235.1	ENSG00000279235		-0.0721677067047612	0.509551825442113	-1.7410399118116	0.0825541609136048	0.275727067742613	Gene	DLPFC
ENSG00000174106.2	ENSG00000174106.2	ENSG00000174106	LEMD3	0.0263643393810404	5.82889393148488	1.74055892214558	0.0826386276910545	0.27595787252104	Gene	DLPFC
ENSG00000207961.3	ENSG00000207961.3	ENSG00000207961	MIR496	0.169078697357933	-1.70133458529623	1.74051001167437	0.0826472208166664	0.27595787252104	Gene	DLPFC
ENSG00000062524.15	ENSG00000062524.15	ENSG00000062524	LTK	0.147380917898604	1.16398118637013	1.74043123581214	0.0826610625494308	0.275964095069749	Gene	DLPFC
ENSG00000228446.2	ENSG00000228446.2	ENSG00000228446		-0.0703955453520677	1.01239783586865	-1.74028345046216	0.0826870350528293	0.27600302887605	Gene	DLPFC
ENSG00000127481.14	ENSG00000127481.14	ENSG00000127481	UBR4	-0.0345952844264577	8.50875725056588	-1.74022855551184	0.0826966842454695	0.27600302887605	Gene	DLPFC
ENSG00000265142.7	ENSG00000265142.7	ENSG00000265142	MIR133A1HG	0.142242122410519	-0.529337846163053	1.73987859653856	0.082758220041487	0.276138085978742	Gene	DLPFC
ENSG00000275632.1	ENSG00000275632.1	ENSG00000275632		0.104981642182336	-1.13784348164331	1.73986209959876	0.0827611217363259	0.276138085978742	Gene	DLPFC
ENSG00000124942.13	ENSG00000124942.13	ENSG00000124942	AHNAK	-0.0868629644392565	8.8377507888927	-1.73979239420649	0.082773383335197	0.276139006466783	Gene	DLPFC
ENSG00000101966.12	ENSG00000101966.12	ENSG00000101966	XIAP	0.0307401257316508	6.90491593756511	1.73940761911756	0.0828410942042386	0.276324883360569	Gene	DLPFC
ENSG00000171204.12	ENSG00000171204.12	ENSG00000171204	TMEM126B	0.0423357774709411	4.97466486749172	1.73923529702382	0.082871433229206	0.27637306489899	Gene	DLPFC
ENSG00000157593.17	ENSG00000157593.17	ENSG00000157593	SLC35B2	-0.074719625814922	3.86850735470252	-1.73918091495449	0.082881009612387	0.27637306489899	Gene	DLPFC
ENSG00000116774.11	ENSG00000116774.11	ENSG00000116774	OLFML3	-0.138529261214417	2.17808606417319	-1.73912119801236	0.082891526474761	0.27637306489899	Gene	DLPFC
ENSG00000152076.18	ENSG00000152076.18	ENSG00000152076	CCDC74B	0.0815247195641544	1.08395424373114	1.73894732290352	0.0829221541302752	0.276422068287408	Gene	DLPFC
ENSG00000162928.8	ENSG00000162928.8	ENSG00000162928	PEX13	0.0265639082249029	5.02271281371042	1.73890154178793	0.0829302198881272	0.276422068287408	Gene	DLPFC
ENSG00000262248.1	ENSG00000262248.1	ENSG00000262248		-0.122436334104322	-0.801533401859959	-1.73879874252461	0.0829483334806148	0.276433005013812	Gene	DLPFC
ENSG00000234835.1	ENSG00000234835.1	ENSG00000234835	PHBP13	0.0796668709911517	0.707199529984549	1.73867090985316	0.0829708625388581	0.276433005013812	Gene	DLPFC
ENSG00000166405.14	ENSG00000166405.14	ENSG00000166405	RIC3	0.0294637182294479	6.06522320079712	1.73861111044489	0.0829814032155883	0.276433005013812	Gene	DLPFC
ENSG00000165025.14	ENSG00000165025.14	ENSG00000165025	SYK	-0.153796618342625	2.22252362944778	-1.73854567362271	0.0829929388323274	0.276433005013812	Gene	DLPFC
ENSG00000126821.7	ENSG00000126821.7	ENSG00000126821	SGPP1	-0.0372634857997579	5.10906704009803	-1.73854252766946	0.0829934934537322	0.276433005013812	Gene	DLPFC
ENSG00000141505.11	ENSG00000141505.11	ENSG00000141505	ASGR1	0.093847284243998	1.66857213764474	1.73843091579322	0.0830131722190061	0.276458582647251	Gene	DLPFC
ENSG00000189308.10	ENSG00000189308.10	ENSG00000189308	LIN54	-0.0352627879601663	5.1777913488048	-1.73828621806145	0.0830386901443261	0.276503596218403	Gene	DLPFC
ENSG00000116922.14	ENSG00000116922.14	ENSG00000116922	C1orf109	0.0327755944208921	3.70918723754797	1.73795233199625	0.0830975964173963	0.276659757783294	Gene	DLPFC
ENSG00000204815.9	ENSG00000204815.9	ENSG00000204815	TTC25	0.0566168961812971	1.84444738474067	1.73762080885028	0.0831561194458071	0.276814598455707	Gene	DLPFC
ENSG00000128284.19	ENSG00000128284.19	ENSG00000128284	APOL3	-0.10236572967147	2.22812078336186	-1.73735971574655	0.0832022332197835	0.276920996352708	Gene	DLPFC
ENSG00000268879.1	ENSG00000268879.1	ENSG00000268879	IGFL1P1	-0.148951921245176	-1.38815483645833	-1.73725877261554	0.0832200671819461	0.276920996352708	Gene	DLPFC
ENSG00000188352.12	ENSG00000188352.12	ENSG00000188352	FOCAD	0.047827966612762	7.46963819158131	1.7372357180242	0.0832241407502994	0.276920996352708	Gene	DLPFC
ENSG00000204843.12	ENSG00000204843.12	ENSG00000204843	DCTN1	0.0350693244792066	8.52615766577906	1.73701533385605	0.0832630891197631	0.27699622474896	Gene	DLPFC
ENSG00000239407.5	ENSG00000239407.5	ENSG00000239407		0.0330775367635477	3.2966228321722	1.7369521358449	0.0832742608040441	0.27699622474896	Gene	DLPFC
ENSG00000165084.15	ENSG00000165084.15	ENSG00000165084	C8orf34	0.0639756526151109	3.86229325737584	1.7369037313993	0.0832828182141606	0.27699622474896	Gene	DLPFC
ENSG00000127399.14	ENSG00000127399.14	ENSG00000127399	LRRC61	0.0855210356434771	1.46791424198899	1.73675679614764	0.0833087992433881	0.277042642287589	Gene	DLPFC
ENSG00000116962.14	ENSG00000116962.14	ENSG00000116962	NID1	-0.0993569648205433	2.96412456967936	-1.73656405520757	0.0833428896118215	0.277116010068806	Gene	DLPFC
ENSG00000230133.1	ENSG00000230133.1	ENSG00000230133		0.197196347201219	-0.0793549021739481	1.7364220319965	0.083368016723287	0.277159558050189	Gene	DLPFC
ENSG00000240265.1	ENSG00000240265.1	ENSG00000240265		-0.222985029681699	-1.22948187370738	-1.73626837513942	0.0833952090292239	0.277174699790103	Gene	DLPFC
ENSG00000279892.1	ENSG00000279892.1	ENSG00000279892		0.106325180656009	0.14883301382885	1.7361934899751	0.0834084639017224	0.277174699790103	Gene	DLPFC
ENSG00000004838.13	ENSG00000004838.13	ENSG00000004838	ZMYND10	0.0835626031252078	0.465000511428664	1.73616006329724	0.0834143810654353	0.277174699790103	Gene	DLPFC
ENSG00000206727.1	ENSG00000206727.1	ENSG00000206727	SNORD116-9	0.0894257172384223	0.235765538468509	1.73612440317179	0.0834206939686869	0.277174699790103	Gene	DLPFC
ENSG00000156463.17	ENSG00000156463.17	ENSG00000156463	SH3RF2	0.11645810083331	1.98294143581787	1.73573409969681	0.0834898147045744	0.277319642619685	Gene	DLPFC
ENSG00000060762.18	ENSG00000060762.18	ENSG00000060762	MPC1	-0.0480735241206644	5.48701106146147	-1.73565006176852	0.0835047034821207	0.277319642619685	Gene	DLPFC
ENSG00000145832.12	ENSG00000145832.12	ENSG00000145832	SLC25A48	-0.121825528784599	3.04403712343811	-1.73562916124345	0.0835084067081962	0.277319642619685	Gene	DLPFC
ENSG00000152457.17	ENSG00000152457.17	ENSG00000152457	DCLRE1C	-0.0442526697153645	2.98637444155584	-1.7356062577961	0.0835124649722373	0.277319642619685	Gene	DLPFC
ENSG00000279561.2	ENSG00000279561.2	ENSG00000279561		0.0909877870973981	3.79585339044252	1.73534833874515	0.083558176748721	0.277391512732411	Gene	DLPFC
ENSG00000138640.14	ENSG00000138640.14	ENSG00000138640	FAM13A	0.054305022514948	6.31745788963764	1.73526366601999	0.0835731879890783	0.277391512732411	Gene	DLPFC
ENSG00000156860.15	ENSG00000156860.15	ENSG00000156860	FBRS	-0.0523224428381457	4.43265337616415	-1.73525889233374	0.0835740343593989	0.277391512732411	Gene	DLPFC
ENSG00000257875.1	ENSG00000257875.1	ENSG00000257875		0.0743542935443618	0.0425764537802145	1.73521245293121	0.0835822683878812	0.277391512732411	Gene	DLPFC
ENSG00000196605.7	ENSG00000196605.7	ENSG00000196605	ZNF846	0.0434497142641134	4.39496490673023	1.73505020135109	0.083611041899144	0.277412876901221	Gene	DLPFC
ENSG00000068976.13	ENSG00000068976.13	ENSG00000068976	PYGM	0.105162587913446	4.02761525380859	1.73504035803971	0.0836127877599757	0.277412876901221	Gene	DLPFC
ENSG00000231595.1	ENSG00000231595.1	ENSG00000231595		0.0796171492725471	1.08083772322601	1.73461698731277	0.0836879070561821	0.27759926421566	Gene	DLPFC
ENSG00000275673.1	ENSG00000275673.1	ENSG00000275673		0.122838167204003	-1.63796445327817	1.73458793722329	0.0836930634681183	0.27759926421566	Gene	DLPFC
ENSG00000189343.7	ENSG00000189343.7	ENSG00000189343	RPS2P46	-0.0739559684592381	1.78327896684071	-1.734365203749	0.083732607406368	0.277690447968233	Gene	DLPFC
ENSG00000139697.12	ENSG00000139697.12	ENSG00000139697	SBNO1	0.0338058007868011	7.77279620178608	1.73411381580343	0.0837772568880915	0.277771474766411	Gene	DLPFC
ENSG00000102898.11	ENSG00000102898.11	ENSG00000102898	NUTF2	0.0289731152451713	5.37952776539856	1.73403705712065	0.0837908939983616	0.277771474766411	Gene	DLPFC
ENSG00000235720.1	ENSG00000235720.1	ENSG00000235720		-0.0791448830144034	-0.0830339652971859	-1.73402402594157	0.083793209324474	0.277771474766411	Gene	DLPFC
ENSG00000276517.1	ENSG00000276517.1	ENSG00000276517		-0.0518372690412649	3.31591835943702	-1.73390649086132	0.0838140948231224	0.277800738113928	Gene	DLPFC
ENSG00000162576.16	ENSG00000162576.16	ENSG00000162576	MXRA8	-0.105359555511427	1.05067993499036	-1.73370447858791	0.0838500014597672	0.277831561983157	Gene	DLPFC
ENSG00000088325.15	ENSG00000088325.15	ENSG00000088325	TPX2	0.0669857112453844	1.92696857634107	1.73365900876389	0.0838580852099819	0.277831561983157	Gene	DLPFC
ENSG00000161980.5	ENSG00000161980.5	ENSG00000161980	POLR3K	0.046593517529051	2.81266293905971	1.73349234599678	0.0838877203924752	0.277831561983157	Gene	DLPFC
ENSG00000260288.3	ENSG00000260288.3	ENSG00000260288		0.142746365060968	-1.53366293991511	1.73347471313631	0.0838908562821043	0.277831561983157	Gene	DLPFC
ENSG00000107560.10	ENSG00000107560.10	ENSG00000107560	RAB11FIP2	0.0313960959789933	6.91268312488919	1.73342294616816	0.0839000632515812	0.277831561983157	Gene	DLPFC
ENSG00000173327.7	ENSG00000173327.7	ENSG00000173327	MAP3K11	-0.0765498458946579	4.65381010476842	-1.73342034538286	0.0839005258336811	0.277831561983157	Gene	DLPFC
ENSG00000183723.12	ENSG00000183723.12	ENSG00000183723	CMTM4	0.0411332617003392	7.71750142946075	1.73337939941525	0.0839078088579716	0.277831561983157	Gene	DLPFC
ENSG00000237478.2	ENSG00000237478.2	ENSG00000237478		0.112060906330677	0.375094145928618	1.73324634871728	0.0839314780208032	0.277837145803088	Gene	DLPFC
ENSG00000237640.1	ENSG00000237640.1	ENSG00000237640		0.10530006275649	-0.579547897859043	1.73318290989986	0.0839427654321532	0.277837145803088	Gene	DLPFC
ENSG00000232352.1	ENSG00000232352.1	ENSG00000232352	SEMA3B-AS1	-0.177086775842926	-0.797686922931719	-1.73316656672232	0.0839456735073265	0.277837145803088	Gene	DLPFC
ENSG00000110057.7	ENSG00000110057.7	ENSG00000110057	UNC93B1	-0.0913314611492596	1.41151713433828	-1.73288308189436	0.0839961293135977	0.277964209028437	Gene	DLPFC
ENSG00000083814.13	ENSG00000083814.13	ENSG00000083814	ZNF671	0.0346569616230711	3.88500829056089	1.73273756379261	0.0840220388037425	0.277987520338822	Gene	DLPFC
ENSG00000203808.10	ENSG00000203808.10	ENSG00000203808	BVES-AS1	-0.127561412081549	0.0409313277197415	-1.73270798831791	0.0840273055097684	0.277987520338822	Gene	DLPFC
ENSG00000057663.13	ENSG00000057663.13	ENSG00000057663	ATG5	0.0399425656198859	4.88310143756576	1.73248012568289	0.0840678915593205	0.278081859818404	Gene	DLPFC
ENSG00000279811.1	ENSG00000279811.1	ENSG00000279811		-0.188053667003595	4.71484724772471	-1.73229197319053	0.0841014165960131	0.278152818971511	Gene	DLPFC
ENSG00000268660.1	ENSG00000268660.1	ENSG00000268660	LETM1P2	0.178900956035126	-1.54987416904275	1.73217052811077	0.0841230614674592	0.278184471529897	Gene	DLPFC
ENSG00000120756.12	ENSG00000120756.12	ENSG00000120756	PLS1	0.0787525613082203	2.89812707169153	1.73191134111636	0.0841692709015753	0.278257928437195	Gene	DLPFC
ENSG00000275374.1	ENSG00000275374.1	ENSG00000275374		-0.129264066969505	-1.2405143211899	-1.7319104475982	0.084169430239108	0.278257928437195	Gene	DLPFC
ENSG00000258279.2	ENSG00000258279.2	ENSG00000258279	LINC00592	0.163314661091228	-1.5672047518156	1.73180501010232	0.0841882342090782	0.278280161828257	Gene	DLPFC
ENSG00000005844.17	ENSG00000005844.17	ENSG00000005844	ITGAL	-0.152562734069	0.790432813029397	-1.73167606397762	0.0842112354042661	0.278316260576515	Gene	DLPFC
ENSG00000111731.12	ENSG00000111731.12	ENSG00000111731	C2CD5	0.03982628317517	7.21678654809247	1.73138626134854	0.0842629485551189	0.278447227733991	Gene	DLPFC
ENSG00000101474.11	ENSG00000101474.11	ENSG00000101474	APMAP	0.0336694240810428	6.30691854929972	1.73090326157423	0.0843491936708247	0.278613029679723	Gene	DLPFC
ENSG00000139263.11	ENSG00000139263.11	ENSG00000139263	LRIG3	-0.105566607720322	2.85543396316786	-1.73077195300186	0.0843726527118708	0.278613029679723	Gene	DLPFC
ENSG00000131778.17	ENSG00000131778.17	ENSG00000131778	CHD1L	-0.0532164331100396	5.23606859249792	-1.73077169834232	0.0843726982134318	0.278613029679723	Gene	DLPFC
ENSG00000213062.4	ENSG00000213062.4	ENSG00000213062		0.0655446935962605	1.70182291064783	1.73075029654279	0.084376522273692	0.278613029679723	Gene	DLPFC
ENSG00000205268.10	ENSG00000205268.10	ENSG00000205268	PDE7A	0.0412243640333805	5.03989410644985	1.73073341364875	0.0843795389981033	0.278613029679723	Gene	DLPFC
ENSG00000230068.2	ENSG00000230068.2	ENSG00000230068	CDC42-IT1	-0.0692796760221736	0.301675117332519	-1.73069903784776	0.084385681718178	0.278613029679723	Gene	DLPFC
ENSG00000126858.16	ENSG00000126858.16	ENSG00000126858	RHOT1	0.027945065377178	6.68037264589389	1.7306092702918	0.0844017242788734	0.278626067582886	Gene	DLPFC
ENSG00000141232.4	ENSG00000141232.4	ENSG00000141232	TOB1	-0.060395832519869	4.77137968840152	-1.73031763826845	0.0844538595959867	0.278730077476631	Gene	DLPFC
ENSG00000136100.12	ENSG00000136100.12	ENSG00000136100	VPS36	0.0315876728045751	6.57910791752984	1.73029768596559	0.0844574274432207	0.278730077476631	Gene	DLPFC
ENSG00000067840.12	ENSG00000067840.12	ENSG00000067840	PDZD4	0.0754217987760821	7.70052853523761	1.73010257626897	0.0844923231841855	0.278805304187976	Gene	DLPFC
ENSG00000120805.13	ENSG00000120805.13	ENSG00000120805	ARL1	0.0379713395031418	6.559612426732	1.72975393020937	0.0845547083682027	0.278934934342124	Gene	DLPFC
ENSG00000117625.13	ENSG00000117625.13	ENSG00000117625	RCOR3	-0.0388759734417071	6.20444866347085	-1.72972373410471	0.0845601132863171	0.278934934342124	Gene	DLPFC
ENSG00000188612.11	ENSG00000188612.11	ENSG00000188612	SUMO2	0.0311213430913629	6.39837674012341	1.72966270527059	0.0845710379315228	0.278934934342124	Gene	DLPFC
ENSG00000174744.13	ENSG00000174744.13	ENSG00000174744	BRMS1	-0.0521470764413813	2.92246820743621	-1.72961244330565	0.0845800360829063	0.278934934342124	Gene	DLPFC
ENSG00000232388.4	ENSG00000232388.4	ENSG00000232388	LINC00493	0.0522896095985714	3.4498388691517	1.72931577345857	0.0846331632679574	0.279070194436879	Gene	DLPFC
ENSG00000218418.2	ENSG00000218418.2	ENSG00000218418		-0.0612255977052517	3.17566407998468	-1.72913888247952	0.0846648535359952	0.279113934283691	Gene	DLPFC
ENSG00000203760.8	ENSG00000203760.8	ENSG00000203760	CENPW	0.0991128335918061	0.276905602938259	1.72908680938541	0.0846741843406619	0.279113934283691	Gene	DLPFC
ENSG00000144021.2	ENSG00000144021.2	ENSG00000144021	CIAO1	0.0186120186230004	6.28480116417048	1.72903888373087	0.084682772717696	0.279113934283691	Gene	DLPFC
ENSG00000118655.4	ENSG00000118655.4	ENSG00000118655	DCLRE1B	-0.0534968966673307	2.3890786467427	-1.72867032120818	0.0847488435399015	0.279261778070247	Gene	DLPFC
ENSG00000113369.8	ENSG00000113369.8	ENSG00000113369	ARRDC3	-0.1115872155488	5.81787460077661	-1.72865343963314	0.0847518708393233	0.279261778070247	Gene	DLPFC
ENSG00000283245.1	ENSG00000283245.1	ENSG00000283245	SCHIP1	0.108390284347324	0.912218418671262	1.72843994626118	0.0847901632581224	0.279348001044456	Gene	DLPFC
ENSG00000141622.13	ENSG00000141622.13	ENSG00000141622	RNF165	0.087737485340548	5.24546330339166	1.72821715472956	0.0848301383905177	0.279439742404795	Gene	DLPFC
ENSG00000111596.11	ENSG00000111596.11	ENSG00000111596	CNOT2	-0.0312127252879053	6.23149367816522	-1.72778953372341	0.0849069086438241	0.279652647354548	Gene	DLPFC
ENSG00000271936.1	ENSG00000271936.1	ENSG00000271936		-0.114264693757272	-0.901763855509049	-1.72748913496777	0.0849608725876026	0.279790386441649	Gene	DLPFC
ENSG00000200564.1	ENSG00000200564.1	ENSG00000200564	SNORD115-39	0.138507872356129	0.756815225198697	1.72726575160897	0.0850010194627184	0.279882590739112	Gene	DLPFC
ENSG00000071127.16	ENSG00000071127.16	ENSG00000071127	WDR1	-0.0402939797403773	5.95481449724925	-1.7271283677028	0.0850257180063294	0.279923909280912	Gene	DLPFC
ENSG00000130707.17	ENSG00000130707.17	ENSG00000130707	ASS1	0.0716148489561076	4.59986424016104	1.72695343432306	0.0850571755382665	0.279987464955868	Gene	DLPFC
ENSG00000197465.13	ENSG00000197465.13	ENSG00000197465	GYPE	0.12684061935724	-0.462907865162323	1.72673506487785	0.0850964572579609	0.280076754109451	Gene	DLPFC
ENSG00000108518.7	ENSG00000108518.7	ENSG00000108518	PFN1	-0.0534255529556932	4.88761775642926	-1.72665240439429	0.085111330608167	0.280085694312464	Gene	DLPFC
ENSG00000280285.1	ENSG00000280285.1	ENSG00000280285		0.144319163000853	0.92660281830842	1.72643490910436	0.0851504752773229	0.280150465188944	Gene	DLPFC
ENSG00000196796.5	ENSG00000196796.5	ENSG00000196796		0.180652264611401	-1.38516600042098	1.7263734994471	0.0851615303962173	0.280150465188944	Gene	DLPFC
ENSG00000272145.1	ENSG00000272145.1	ENSG00000272145	NFYC-AS1	-0.062793429123096	1.53087639582299	-1.72623878683499	0.0851857857777853	0.280150465188944	Gene	DLPFC
ENSG00000100473.15	ENSG00000100473.15	ENSG00000100473	COCH	0.0733291193647922	2.46675878088777	1.72612381420092	0.0852064913579994	0.280150465188944	Gene	DLPFC
ENSG00000147687.17	ENSG00000147687.17	ENSG00000147687	TATDN1	-0.0348829290367045	4.31636089426689	-1.72599084819581	0.085230442485179	0.280150465188944	Gene	DLPFC
ENSG00000239264.8	ENSG00000239264.8	ENSG00000239264	TXNDC5	-0.098881781252203	-0.513386219538272	-1.72596547177216	0.0852350141540438	0.280150465188944	Gene	DLPFC
ENSG00000149596.6	ENSG00000149596.6	ENSG00000149596	JPH2	-0.163421992289741	-0.879719369236076	-1.72591506240396	0.0852440962032121	0.280150465188944	Gene	DLPFC
ENSG00000173272.14	ENSG00000173272.14	ENSG00000173272	MZT2A	0.0596411725719044	3.85309095984322	1.72591136215804	0.0852447628923009	0.280150465188944	Gene	DLPFC
ENSG00000188739.14	ENSG00000188739.14	ENSG00000188739	RBM34	-0.0633260217493116	0.65687801582361	-1.72585363811552	0.0852551638274729	0.280150465188944	Gene	DLPFC
ENSG00000099814.15	ENSG00000099814.15	ENSG00000099814	CEP170B	0.0830409019141989	6.52158288775643	1.7257756633349	0.0852692152529157	0.280150465188944	Gene	DLPFC
ENSG00000236427.1	ENSG00000236427.1	ENSG00000236427		0.14729101615803	-0.776995234713529	1.7257557855715	0.0852727976209718	0.280150465188944	Gene	DLPFC
ENSG00000249042.5	ENSG00000249042.5	ENSG00000249042		0.0584008148790276	3.1619320011646	1.72572489683091	0.0852783646284657	0.280150465188944	Gene	DLPFC
ENSG00000224986.2	ENSG00000224986.2	ENSG00000224986	PPP1R8P1	-0.0973091127671116	0.874974223773909	-1.72566538692533	0.0852890907954015	0.280150465188944	Gene	DLPFC
ENSG00000216802.1	ENSG00000216802.1	ENSG00000216802		-0.126394032371443	-0.25478603929422	-1.72527788269526	0.0853589620119567	0.280276120273586	Gene	DLPFC
ENSG00000262096.2	ENSG00000262096.2	ENSG00000262096	PCDHB19P	0.0600809773445057	2.34279809200878	1.72515287407924	0.0853815123335803	0.280276120273586	Gene	DLPFC
ENSG00000198822.10	ENSG00000198822.10	ENSG00000198822	GRM3	-0.0599760469579059	6.68691134574939	-1.72511176340135	0.0853889293512556	0.280276120273586	Gene	DLPFC
ENSG00000267260.1	ENSG00000267260.1	ENSG00000267260		0.093960594956851	0.733246605883753	1.72510743762022	0.0853897098211282	0.280276120273586	Gene	DLPFC
ENSG00000112242.14	ENSG00000112242.14	ENSG00000112242	E2F3	0.0528616105667506	4.48252393085351	1.72509082894987	0.0853927064590081	0.280276120273586	Gene	DLPFC
ENSG00000138780.14	ENSG00000138780.14	ENSG00000138780	GSTCD	-0.0418062966685166	3.71833118704628	-1.72504853926694	0.0854003370077077	0.280276120273586	Gene	DLPFC
ENSG00000130368.5	ENSG00000130368.5	ENSG00000130368	MAS1	0.117947388752466	4.88179123336844	1.72491239886827	0.0854249052915897	0.280311112358513	Gene	DLPFC
ENSG00000182087.12	ENSG00000182087.12	ENSG00000182087	TMEM259	-0.0497854053802891	5.19823210711895	-1.72485462678983	0.0854353327393324	0.280311112358513	Gene	DLPFC
ENSG00000236197.3	ENSG00000236197.3	ENSG00000236197		0.133054197615694	1.9978975979817	1.72453190455814	0.0854936008087405	0.280431625777217	Gene	DLPFC
ENSG00000044446.11	ENSG00000044446.11	ENSG00000044446	PHKA2	-0.0384202378899727	4.40962585180629	-1.72449790762857	0.0854997408922687	0.280431625777217	Gene	DLPFC
ENSG00000159208.15	ENSG00000159208.15	ENSG00000159208	CIART	0.130127973484251	2.68153156154585	1.72444897084496	0.0855085798465622	0.280431625777217	Gene	DLPFC
ENSG00000270248.1	ENSG00000270248.1	ENSG00000270248		0.122314409174622	-1.44346252187895	1.72436956145482	0.0855229243367934	0.280438749472727	Gene	DLPFC
ENSG00000162747.9	ENSG00000162747.9	ENSG00000162747	FCGR3B	-0.281404774311026	-1.32037241500101	-1.72421180171305	0.0855514278081674	0.280492293336042	Gene	DLPFC
ENSG00000149657.19	ENSG00000149657.19	ENSG00000149657	LSM14B	0.0277946114337055	5.59604382140763	1.72396084530737	0.0855967856127373	0.28060107338245	Gene	DLPFC
ENSG00000197724.10	ENSG00000197724.10	ENSG00000197724	PHF2	-0.0452554874201603	5.15455578446209	-1.72384513360844	0.0856177058934867	0.280629723442885	Gene	DLPFC
ENSG00000138764.13	ENSG00000138764.13	ENSG00000138764	CCNG2	0.0412311657907071	5.96074003166415	1.72375032084325	0.0856348508116644	0.280645992581783	Gene	DLPFC
ENSG00000186326.3	ENSG00000186326.3	ENSG00000186326	RGS9BP	0.0899441653243487	-0.0895628269292765	1.72356633025863	0.0856681296362916	0.280662125957761	Gene	DLPFC
ENSG00000136238.17	ENSG00000136238.17	ENSG00000136238	RAC1	-0.0254179640805355	7.41286641804356	-1.72354298708673	0.085672352522843	0.280662125957761	Gene	DLPFC
ENSG00000008405.11	ENSG00000008405.11	ENSG00000008405	CRY1	-0.0628256971561902	4.09262550139707	-1.72352105771987	0.0856763197995111	0.280662125957761	Gene	DLPFC
ENSG00000107371.12	ENSG00000107371.12	ENSG00000107371	EXOSC3	0.0326825328523528	4.25641344080549	1.72341924266175	0.0856947412771285	0.280682562451487	Gene	DLPFC
ENSG00000148484.17	ENSG00000148484.17	ENSG00000148484	RSU1	-0.0369890291604747	4.42483394720326	-1.72325708379471	0.0857240874443601	0.280738770523186	Gene	DLPFC
ENSG00000273841.4	ENSG00000273841.4	ENSG00000273841	TAF9	0.0399558807335389	4.98014194566377	1.72291126900975	0.0857866973813738	0.280882699698514	Gene	DLPFC
ENSG00000160294.10	ENSG00000160294.10	ENSG00000160294	MCM3AP	-0.0218427278061694	6.51185205469811	-1.72284350713787	0.0857989700490415	0.280882699698514	Gene	DLPFC
ENSG00000118503.14	ENSG00000118503.14	ENSG00000118503	TNFAIP3	-0.144443633955805	1.51463948816212	-1.72281236219713	0.0858046113320084	0.280882699698514	Gene	DLPFC
ENSG00000171004.17	ENSG00000171004.17	ENSG00000171004	HS6ST2	0.0801353992447051	4.18343537924064	1.72258975221394	0.0858449414426725	0.280974798394336	Gene	DLPFC
ENSG00000108774.14	ENSG00000108774.14	ENSG00000108774	RAB5C	-0.0448582664256441	4.38088231517473	-1.72245804146069	0.0858688106396667	0.281013001182852	Gene	DLPFC
ENSG00000273030.1	ENSG00000273030.1	ENSG00000273030		-0.140064751503661	-0.247749347320202	-1.7223890601743	0.0858813138780391	0.281014002334348	Gene	DLPFC
ENSG00000163923.9	ENSG00000163923.9	ENSG00000163923	RPL39L	0.0706232964917425	1.15065324881582	1.72214676435388	0.0859252430398988	0.281117818005713	Gene	DLPFC
ENSG00000277007.1	ENSG00000277007.1	ENSG00000277007		0.0840806617450906	1.33564453715522	1.72207845369891	0.0859376313181988	0.281118427934117	Gene	DLPFC
ENSG00000164291.16	ENSG00000164291.16	ENSG00000164291	ARSK	0.0555380615105091	3.17702415075933	1.72198850842049	0.0859539452906252	0.281127504997067	Gene	DLPFC
ENSG00000256937.1	ENSG00000256937.1	ENSG00000256937	KRT17P8	-0.0996776461536385	-0.798675375514186	-1.72192476986656	0.0859655074967221	0.281127504997067	Gene	DLPFC
ENSG00000132155.11	ENSG00000132155.11	ENSG00000132155	RAF1	-0.0238068485382076	5.98731350182525	-1.72186135135065	0.0859770129002706	0.281127504997067	Gene	DLPFC
ENSG00000225964.5	ENSG00000225964.5	ENSG00000225964	NRIR	0.129087537646208	-1.04518296774734	1.7217544934845	0.0859964019083059	0.281151000931667	Gene	DLPFC
ENSG00000260977.1	ENSG00000260977.1	ENSG00000260977		0.0801641462888744	1.2292574942789	1.72162814624165	0.0860193317769583	0.281186064814038	Gene	DLPFC
ENSG00000109819.8	ENSG00000109819.8	ENSG00000109819	PPARGC1A	0.0527312397644969	5.84884064930352	1.72141065064277	0.086058815136691	0.281247736108215	Gene	DLPFC
ENSG00000197927.12	ENSG00000197927.12	ENSG00000197927	C2orf27A	0.0539593042056649	2.80891579934836	1.72138973455734	0.0860626129416606	0.281247736108215	Gene	DLPFC
ENSG00000101782.14	ENSG00000101782.14	ENSG00000101782	RIOK3	-0.037266082401798	5.69256683823781	-1.72116139749541	0.0861040817266627	0.281274282962536	Gene	DLPFC
ENSG00000100033.16	ENSG00000100033.16	ENSG00000100033	PRODH	-0.22618923387699	1.51482400653949	-1.72097159603644	0.0861385643151156	0.281274282962536	Gene	DLPFC
ENSG00000137843.11	ENSG00000137843.11	ENSG00000137843	PAK6	0.0921913408939368	3.73616721719711	1.72096305356662	0.0861401165501345	0.281274282962536	Gene	DLPFC
ENSG00000236860.1	ENSG00000236860.1	ENSG00000236860	RPL39P29	0.0777392709371132	1.61806699928606	1.72090035780494	0.0861515095654335	0.281274282962536	Gene	DLPFC
ENSG00000278769.1	ENSG00000278769.1	ENSG00000278769		-0.127171696553625	-1.26779817449564	-1.72086025019893	0.0861587985233209	0.281274282962536	Gene	DLPFC
ENSG00000135940.6	ENSG00000135940.6	ENSG00000135940	COX5B	0.0381523839149064	6.22832003527132	1.7208187024678	0.0861663497299969	0.281274282962536	Gene	DLPFC
ENSG00000159625.14	ENSG00000159625.14	ENSG00000159625	DRC7	0.110004795099864	-0.862889539075842	1.72075009237924	0.0861788206346494	0.281274282962536	Gene	DLPFC
ENSG00000144161.12	ENSG00000144161.12	ENSG00000144161	ZC3H8	0.0476538637818271	5.18833717644844	1.72074229629162	0.0861802377822362	0.281274282962536	Gene	DLPFC
ENSG00000183715.13	ENSG00000183715.13	ENSG00000183715	OPCML	0.0781310742154392	7.82485904747212	1.72070010437967	0.0861879076195281	0.281274282962536	Gene	DLPFC
ENSG00000151353.14	ENSG00000151353.14	ENSG00000151353	TMEM18	-0.0505969745768425	4.01040911376238	-1.72067306910278	0.0861928225059899	0.281274282962536	Gene	DLPFC
ENSG00000163382.11	ENSG00000163382.11	ENSG00000163382	NAXE	0.0449358649716248	4.90716974676469	1.72046456264836	0.0862307356403237	0.281358153011955	Gene	DLPFC
ENSG00000131944.9	ENSG00000131944.9	ENSG00000131944	FAAP24	-0.13173237346688	-1.26919054134332	-1.72034128824893	0.0862531572271949	0.281391459835365	Gene	DLPFC
ENSG00000130032.15	ENSG00000130032.15	ENSG00000130032	PRRG3	0.0878400042769246	4.44940053103238	1.71982681942154	0.0863467817097903	0.281591154148982	Gene	DLPFC
ENSG00000061492.11	ENSG00000061492.11	ENSG00000061492	WNT8A	0.169192031135971	-1.25360453814251	1.71981393847231	0.0863491268784909	0.281591154148982	Gene	DLPFC
ENSG00000204568.11	ENSG00000204568.11	ENSG00000204568	MRPS18B	-0.0332010678956065	4.52297207062425	-1.71980345616122	0.0863510353775144	0.281591154148982	Gene	DLPFC
ENSG00000249700.8	ENSG00000249700.8	ENSG00000249700	SRD5A3-AS1	-0.128274197550282	-0.744636124835342	-1.71949059882384	0.0864080126063905	0.281737079314836	Gene	DLPFC
ENSG00000231359.3	ENSG00000231359.3	ENSG00000231359		0.158832660947966	-1.79979273196102	1.71930172243279	0.0864424253229038	0.281809401020855	Gene	DLPFC
ENSG00000280134.1	ENSG00000280134.1	ENSG00000280134		0.0821529296080947	1.40653017329694	1.71909665000889	0.0864798014939862	0.281849791069823	Gene	DLPFC
ENSG00000170820.11	ENSG00000170820.11	ENSG00000170820	FSHR	0.191266617118145	-1.32962072640259	1.71904180938646	0.0864897988787819	0.281849791069823	Gene	DLPFC
ENSG00000116691.10	ENSG00000116691.10	ENSG00000116691	MIIP	-0.0571208469219127	2.70940366385771	-1.71886863806717	0.0865213739719517	0.281849791069823	Gene	DLPFC
ENSG00000271857.1	ENSG00000271857.1	ENSG00000271857		0.120327520045068	-1.57010402980367	1.71885372041769	0.086524094410307	0.281849791069823	Gene	DLPFC
ENSG00000267014.5	ENSG00000267014.5	ENSG00000267014	LINC01532	0.159743818261318	-0.668543123642474	1.71877868940018	0.0865377783992399	0.281849791069823	Gene	DLPFC
ENSG00000273240.1	ENSG00000273240.1	ENSG00000273240		0.137523356575238	-0.772302357942599	1.71875168162793	0.0865427044458197	0.281849791069823	Gene	DLPFC
ENSG00000140993.10	ENSG00000140993.10	ENSG00000140993	TIGD7	0.0374243693959734	4.0638028383688	1.71870354445385	0.086551484925319	0.281849791069823	Gene	DLPFC
ENSG00000136319.11	ENSG00000136319.11	ENSG00000136319	TTC5	0.0322822738808043	4.97392259670678	1.71867966529939	0.086555840879628	0.281849791069823	Gene	DLPFC
ENSG00000103540.16	ENSG00000103540.16	ENSG00000103540	CCP110	-0.0725609367661425	7.16922346688386	-1.71862991380226	0.0865649169499572	0.281849791069823	Gene	DLPFC
ENSG00000226549.3	ENSG00000226549.3	ENSG00000226549	SCDP1	-0.172892836297401	-0.202208123889875	-1.71855841772039	0.0865779611947251	0.281852430120852	Gene	DLPFC
ENSG00000141569.10	ENSG00000141569.10	ENSG00000141569	TRIM65	-0.0484737933809337	3.66693886572623	-1.71820887927066	0.0866417563801605	0.282020263526776	Gene	DLPFC
ENSG00000205744.9	ENSG00000205744.9	ENSG00000205744	DENND1C	-0.119321310626386	-0.117827440725567	-1.71803242397483	0.0866739761781786	0.282047653458367	Gene	DLPFC
ENSG00000174579.3	ENSG00000174579.3	ENSG00000174579	MSL2	-0.0289591219387354	5.56971369439334	-1.71802870454151	0.0866746554314528	0.282047653458367	Gene	DLPFC
ENSG00000161677.11	ENSG00000161677.11	ENSG00000161677	JOSD2	-0.0696129489055157	1.88803761445375	-1.71793243421636	0.0866922380882112	0.282065029418768	Gene	DLPFC
ENSG00000167034.9	ENSG00000167034.9	ENSG00000167034	NKX3-1	-0.0913422610691672	0.571209420277172	-1.71778536035952	0.0867191050042188	0.282112603811381	Gene	DLPFC
ENSG00000255460.1	ENSG00000255460.1	ENSG00000255460	ZDHHC20P3	0.15531544290591	-1.40056491286855	1.71754814996365	0.0867624519602589	0.282213769689737	Gene	DLPFC
ENSG00000232558.1	ENSG00000232558.1	ENSG00000232558	KCND3-IT1	0.105232892729447	-0.312173567654602	1.71747056472136	0.0867766334144787	0.28222005325186	Gene	DLPFC
ENSG00000274349.4	ENSG00000274349.4	ENSG00000274349	ZNF658	0.0525874519089655	3.34592377207458	1.71729972983617	0.086807866172895	0.282254048586684	Gene	DLPFC
ENSG00000074621.13	ENSG00000074621.13	ENSG00000074621	SLC24A1	-0.0706714176561868	2.10728781520404	-1.71727937282238	0.0868115885361883	0.282254048586684	Gene	DLPFC
ENSG00000134153.9	ENSG00000134153.9	ENSG00000134153	EMC7	-0.0328054285999104	4.62009935423713	-1.71704900578108	0.08685372111186	0.282279304148575	Gene	DLPFC
ENSG00000152242.10	ENSG00000152242.10	ENSG00000152242	C18orf25	0.0353663951459485	6.10040735113154	1.71696698071333	0.0868687269444716	0.282279304148575	Gene	DLPFC
ENSG00000145860.11	ENSG00000145860.11	ENSG00000145860	RNF145	0.0443834429364461	6.18473332659212	1.71680021419052	0.0868992420319863	0.282279304148575	Gene	DLPFC
ENSG00000204922.4	ENSG00000204922.4	ENSG00000204922	UQCC3	0.0517870209010654	2.07879376472193	1.71678924353098	0.0869012497576917	0.282279304148575	Gene	DLPFC
ENSG00000130669.17	ENSG00000130669.17	ENSG00000130669	PAK4	-0.0674056352186074	2.62213374370147	-1.71675619263832	0.0869072985845874	0.282279304148575	Gene	DLPFC
ENSG00000002549.12	ENSG00000002549.12	ENSG00000002549	LAP3	-0.0708813380592143	5.15457595219323	-1.71674875734791	0.086908659405291	0.282279304148575	Gene	DLPFC
ENSG00000264050.1	ENSG00000264050.1	ENSG00000264050		-0.177641092981704	-0.504915218942565	-1.71666100932181	0.086924720517464	0.282279304148575	Gene	DLPFC
ENSG00000256712.1	ENSG00000256712.1	ENSG00000256712		-0.0749880784103235	0.647658169057101	-1.71659750470744	0.0869363456955439	0.282279304148575	Gene	DLPFC
ENSG00000226149.5	ENSG00000226149.5	ENSG00000226149		0.0827904316437158	0.462930601615908	1.71659277098996	0.0869372123020832	0.282279304148575	Gene	DLPFC
ENSG00000185070.10	ENSG00000185070.10	ENSG00000185070	FLRT2	0.0779014072246398	7.89708312186907	1.71656728236718	0.0869418786509089	0.282279304148575	Gene	DLPFC
ENSG00000238317.2	ENSG00000238317.2	ENSG00000238317	SNORD11	-0.123816495415279	-1.0556157619766	-1.71641315213103	0.0869701004865204	0.282320662992049	Gene	DLPFC
ENSG00000072134.15	ENSG00000072134.15	ENSG00000072134	EPN2	-0.0521546717698717	6.71300016763497	-1.71631622179765	0.0869878526046555	0.282320662992049	Gene	DLPFC
ENSG00000121691.4	ENSG00000121691.4	ENSG00000121691	CAT	-0.0803263043734255	4.86546445573937	-1.71628138925684	0.0869942326602697	0.282320662992049	Gene	DLPFC
ENSG00000169762.16	ENSG00000169762.16	ENSG00000169762	TAPT1	-0.0319682288495542	5.89090153458476	-1.71623006939764	0.0870036332845846	0.282320662992049	Gene	DLPFC
ENSG00000175471.19	ENSG00000175471.19	ENSG00000175471	MCTP1	0.0630558481180025	6.94635981355144	1.7161206898834	0.0870236718575278	0.282342611409556	Gene	DLPFC
ENSG00000172247.3	ENSG00000172247.3	ENSG00000172247	C1QTNF4	0.0951237688196792	2.18672890083936	1.71605937145771	0.0870349071674406	0.282342611409556	Gene	DLPFC
ENSG00000169564.6	ENSG00000169564.6	ENSG00000169564	PCBP1	-0.0380655253177544	5.74613158586535	-1.71570144962651	0.0871005122689251	0.282515655661519	Gene	DLPFC
ENSG00000204103.3	ENSG00000204103.3	ENSG00000204103	MAFB	0.0761402450555529	3.26745883300013	1.71559615297943	0.0871198201935558	0.282538504707113	Gene	DLPFC
ENSG00000141385.9	ENSG00000141385.9	ENSG00000141385	AFG3L2	0.0308288526165702	6.21277052516982	1.71546987630808	0.0871429797358987	0.282573836753747	Gene	DLPFC
ENSG00000181211.1	ENSG00000181211.1	ENSG00000181211	HECW1-IT1	0.0910537915312574	2.85684395392946	1.71526511582812	0.0871805440637803	0.282655861903382	Gene	DLPFC
ENSG00000004897.11	ENSG00000004897.11	ENSG00000004897	CDC27	0.0302549920697064	7.15553912245658	1.7151118125398	0.087208676904534	0.282666168559608	Gene	DLPFC
ENSG00000279277.1	ENSG00000279277.1	ENSG00000279277		0.057790787962014	1.76189803464802	1.71503197365108	0.0872233311328466	0.282666168559608	Gene	DLPFC
ENSG00000181656.6	ENSG00000181656.6	ENSG00000181656	GPR88	0.0932703737499384	2.26834143825004	1.71502038907768	0.0872254576181054	0.282666168559608	Gene	DLPFC
ENSG00000250448.1	ENSG00000250448.1	ENSG00000250448		0.136096881284459	-1.37051240483631	1.71498039623422	0.087232799099736	0.282666168559608	Gene	DLPFC
ENSG00000185518.11	ENSG00000185518.11	ENSG00000185518	SV2B	0.0859603077014621	9.63258520388336	1.71491218666108	0.087245321478579	0.282666989388972	Gene	DLPFC
ENSG00000228853.1	ENSG00000228853.1	ENSG00000228853	NEGR1-IT1	0.0965180022944253	0.0277082724955137	1.7146485521067	0.0872937350068369	0.282766179754844	Gene	DLPFC
ENSG00000262801.5	ENSG00000262801.5	ENSG00000262801		0.0914680831811343	0.0858807964779544	1.71461181343295	0.0873004833801904	0.282766179754844	Gene	DLPFC
ENSG00000068796.16	ENSG00000068796.16	ENSG00000068796	KIF2A	-0.0381107127547309	6.78503588183398	-1.71453124556388	0.0873152840353707	0.282774364477215	Gene	DLPFC
ENSG00000213047.11	ENSG00000213047.11	ENSG00000213047	DENND1B	0.0437323063894725	5.03146265416604	1.71445076943081	0.0873300698682133	0.282782498902848	Gene	DLPFC
ENSG00000258476.5	ENSG00000258476.5	ENSG00000258476		0.190602915935762	-1.92706137049197	1.71410906683773	0.0873928732853322	0.282922219225687	Gene	DLPFC
ENSG00000128045.6	ENSG00000128045.6	ENSG00000128045	RASL11B	0.0969375597093123	3.76483504741001	1.71408238315901	0.0873977791670305	0.282922219225687	Gene	DLPFC
ENSG00000160460.15	ENSG00000160460.15	ENSG00000160460	SPTBN4	0.0725798576274492	6.55172758020548	1.71394294596069	0.0874234187825534	0.282965460147689	Gene	DLPFC
ENSG00000278969.1	ENSG00000278969.1	ENSG00000278969		0.0867894580167776	0.170048632023829	1.71380067495105	0.0874495857590738	0.283010395603779	Gene	DLPFC
ENSG00000206530.9	ENSG00000206530.9	ENSG00000206530	CFAP44	0.0666139082387694	3.73860696594238	1.71358642169388	0.0874890039343107	0.283072997010919	Gene	DLPFC
ENSG00000207093.1	ENSG00000207093.1	ENSG00000207093	SNORD116-8	0.0975038153374166	0.360782635782332	1.7135019416735	0.0875045504705412	0.283072997010919	Gene	DLPFC
ENSG00000162526.6	ENSG00000162526.6	ENSG00000162526	TSSK3	-0.100467905574321	-0.135490221382817	-1.71349520919996	0.0875057895182848	0.283072997010919	Gene	DLPFC
ENSG00000182185.18	ENSG00000182185.18	ENSG00000182185	RAD51B	-0.0951447844578025	2.44367850614664	-1.71322525946573	0.0875554829138343	0.283193987203682	Gene	DLPFC
ENSG00000176182.5	ENSG00000176182.5	ENSG00000176182	MYPOP	0.0617610608368207	3.06736554986041	1.71313695865824	0.0875717426312096	0.283206818989394	Gene	DLPFC
ENSG00000159055.3	ENSG00000159055.3	ENSG00000159055	MIS18A	0.0423401544217572	1.96070503015172	1.71288417634965	0.0876183035113692	0.283300413939822	Gene	DLPFC
ENSG00000134013.15	ENSG00000134013.15	ENSG00000134013	LOXL2	-0.0964994828120806	1.13675491473577	-1.71279814056195	0.0876341553257737	0.283300413939822	Gene	DLPFC
ENSG00000188002.10	ENSG00000188002.10	ENSG00000188002		0.0398272356311388	3.48209925732004	1.71277959140658	0.0876375732518388	0.283300413939822	Gene	DLPFC
ENSG00000261839.1	ENSG00000261839.1	ENSG00000261839		-0.0834270635510869	0.309539886431343	-1.71264286789844	0.0876627696899938	0.283342108710405	Gene	DLPFC
ENSG00000177469.12	ENSG00000177469.12	ENSG00000177469	PTRF	-0.104424068825473	4.29110039840093	-1.71251601842699	0.0876861517142165	0.283357765815693	Gene	DLPFC
ENSG00000238105.7	ENSG00000238105.7	ENSG00000238105	GOLGA2P5	-0.0710578172150447	2.01690581985275	-1.71248314580378	0.0876922119130991	0.283357765815693	Gene	DLPFC
ENSG00000139597.17	ENSG00000139597.17	ENSG00000139597	N4BP2L1	0.0384711814481759	5.46326825208272	1.71230663096902	0.0877247589279639	0.283404981793287	Gene	DLPFC
ENSG00000182329.11	ENSG00000182329.11	ENSG00000182329	KIAA2012	0.146001978670735	0.33233204212902	1.71227047791156	0.0877314262836809	0.283404981793287	Gene	DLPFC
ENSG00000176986.15	ENSG00000176986.15	ENSG00000176986	SEC24C	-0.0291875060374419	6.04309617513375	-1.71210375624361	0.0877621784461354	0.283464577207418	Gene	DLPFC
ENSG00000234664.1	ENSG00000234664.1	ENSG00000234664	HMGN2P5	-0.0773707056068435	1.96789785759417	-1.71177704008335	0.0878224672511414	0.283619543453749	Gene	DLPFC
ENSG00000171132.13	ENSG00000171132.13	ENSG00000171132	PRKCE	0.0662485853006551	7.74441108923509	1.71154495793941	0.0878653136536348	0.283669236687127	Gene	DLPFC
ENSG00000217767.2	ENSG00000217767.2	ENSG00000217767	NDUFAB1P1	0.0994154688404344	-1.00138375155119	1.71149835685165	0.087873919066265	0.283669236687127	Gene	DLPFC
ENSG00000250159.6	ENSG00000250159.6	ENSG00000250159		-0.0653535403070397	2.93091708246313	-1.71149362764298	0.0878747924057479	0.283669236687127	Gene	DLPFC
ENSG00000232233.1	ENSG00000232233.1	ENSG00000232233		0.0942007631217971	0.89497346629314	1.71138424428549	0.0878949941117154	0.283694700103644	Gene	DLPFC
ENSG00000165156.14	ENSG00000165156.14	ENSG00000165156	ZHX1	0.0318939827350543	6.83772296709898	1.71125602365803	0.0879186796091812	0.283731399287845	Gene	DLPFC
ENSG00000121690.10	ENSG00000121690.10	ENSG00000121690	DEPDC7	-0.162028719597315	1.26133444422911	-1.71118681705981	0.0879314659147206	0.283732919216982	Gene	DLPFC
ENSG00000138190.16	ENSG00000138190.16	ENSG00000138190	EXOC6	0.0411044640866625	5.8850991648782	1.71097864337162	0.0879699362452741	0.283817303060478	Gene	DLPFC
ENSG00000154640.14	ENSG00000154640.14	ENSG00000154640	BTG3	-0.0910151449274889	2.62618812725083	-1.71063836348407	0.0880328490458748	0.283951174806056	Gene	DLPFC
ENSG00000103148.15	ENSG00000103148.15	ENSG00000103148	NPRL3	-0.0595397609305925	4.05243340178381	-1.71059382953082	0.0880410854216539	0.283951174806056	Gene	DLPFC
ENSG00000224786.1	ENSG00000224786.1	ENSG00000224786	CETN4P	0.0883911185766023	-0.0741173969039246	1.71055425786026	0.0880484045667982	0.283951174806056	Gene	DLPFC
ENSG00000179933.5	ENSG00000179933.5	ENSG00000179933	C14orf119	0.0388760606564777	4.15710695580125	1.71040139397878	0.0880766827788139	0.284002616450818	Gene	DLPFC
ENSG00000222445.1	ENSG00000222445.1	ENSG00000222445	RN7SKP56	-0.101376698889707	-0.269172881389549	-1.70990403840975	0.0881687392294309	0.284255290228478	Gene	DLPFC
ENSG00000076067.11	ENSG00000076067.11	ENSG00000076067	RBMS2	-0.0651827078413457	4.12597207268826	-1.70984474271535	0.0881797195738936	0.284255290228478	Gene	DLPFC
ENSG00000174502.18	ENSG00000174502.18	ENSG00000174502	SLC26A9	-0.190620695104394	-0.478760816793666	-1.70956872911949	0.0882308461956889	0.284380311346177	Gene	DLPFC
ENSG00000278058.1	ENSG00000278058.1	ENSG00000278058		-0.14201841064709	-1.56792847533769	-1.70942463387409	0.0882575468179148	0.284426580100425	Gene	DLPFC
ENSG00000176907.4	ENSG00000176907.4	ENSG00000176907	C8orf4	0.0909294244032302	3.04048822716442	1.70924731208846	0.0882904132444423	0.284463165852398	Gene	DLPFC
ENSG00000229766.6	ENSG00000229766.6	ENSG00000229766		0.112131748514497	-0.966456144586308	1.70923015711138	0.08829359342899	0.284463165852398	Gene	DLPFC
ENSG00000132692.18	ENSG00000132692.18	ENSG00000132692	BCAN	-0.0679311963595964	6.41433701741488	-1.7089053405898	0.0883538253236023	0.284617419131778	Gene	DLPFC
ENSG00000147255.18	ENSG00000147255.18	ENSG00000147255	IGSF1	-0.0937700151296128	2.6397417804262	-1.70876908318793	0.0883791019253375	0.284659042256095	Gene	DLPFC
ENSG00000177025.3	ENSG00000177025.3	ENSG00000177025	C19orf18	-0.117713577439251	0.254460732163579	-1.70830287509383	0.0884656307332514	0.284859904451935	Gene	DLPFC
ENSG00000088827.12	ENSG00000088827.12	ENSG00000088827	SIGLEC1	-0.198504132303393	0.0975166021888229	-1.70829984784286	0.0884661928188547	0.284859904451935	Gene	DLPFC
ENSG00000189283.9	ENSG00000189283.9	ENSG00000189283	FHIT	-0.0499139069901928	3.24477290784744	-1.70802676122218	0.0885169101422778	0.28491256561344	Gene	DLPFC
ENSG00000283193.1	ENSG00000283193.1	ENSG00000283193	MIR1243	-0.0835214071191241	-0.0930778389959795	-1.70802149845375	0.0885178877685021	0.28491256561344	Gene	DLPFC
ENSG00000090534.17	ENSG00000090534.17	ENSG00000090534	THPO	0.0854669924575374	0.826442429711736	1.70798489121283	0.0885246882713067	0.28491256561344	Gene	DLPFC
ENSG00000134874.17	ENSG00000134874.17	ENSG00000134874	DZIP1	0.0464180318394536	6.45323017440482	1.70794546232911	0.0885320134218766	0.28491256561344	Gene	DLPFC
ENSG00000067191.15	ENSG00000067191.15	ENSG00000067191	CACNB1	0.0761497333508665	6.1464011729992	1.70784485100778	0.0885507073506006	0.284932925509845	Gene	DLPFC
ENSG00000122679.8	ENSG00000122679.8	ENSG00000122679	RAMP3	-0.0871634415558127	1.94507828846891	-1.70768763722042	0.0885799246086665	0.284972873523296	Gene	DLPFC
ENSG00000147576.15	ENSG00000147576.15	ENSG00000147576	ADHFE1	-0.0724364115774474	3.87241306809127	-1.70753910912305	0.0886075348501172	0.284972873523296	Gene	DLPFC
ENSG00000160201.11	ENSG00000160201.11	ENSG00000160201	U2AF1	-0.250569352857413	0.978149610732181	-1.7074633910109	0.0886216129506195	0.284972873523296	Gene	DLPFC
ENSG00000177694.15	ENSG00000177694.15	ENSG00000177694	NAALADL2	-0.0740043887255147	3.31223006884296	-1.70745440700944	0.088623283446206	0.284972873523296	Gene	DLPFC
ENSG00000073331.17	ENSG00000073331.17	ENSG00000073331	ALPK1	-0.0990622468949344	2.51898137990063	-1.70739150537899	0.0886349801617989	0.284972873523296	Gene	DLPFC
ENSG00000185619.18	ENSG00000185619.18	ENSG00000185619	PCGF3	0.027309245126439	5.55849985519241	1.70737883072644	0.0886373371964033	0.284972873523296	Gene	DLPFC
ENSG00000163565.18	ENSG00000163565.18	ENSG00000163565	IFI16	-0.120609411484315	3.67565996875389	-1.70723986834107	0.0886631825852781	0.284987489598683	Gene	DLPFC
ENSG00000148841.15	ENSG00000148841.15	ENSG00000148841	ITPRIP	-0.128746716041071	1.60469345178999	-1.70722137323726	0.0886666229195435	0.284987489598683	Gene	DLPFC
ENSG00000169223.14	ENSG00000169223.14	ENSG00000169223	LMAN2	-0.0383234272401936	4.43958986183099	-1.70692113778225	0.0887224858047213	0.285127263280091	Gene	DLPFC
ENSG00000108107.13	ENSG00000108107.13	ENSG00000108107	RPL28	-0.045576425053306	5.9550416762999	-1.70664963873326	0.0887730264131393	0.285220794038817	Gene	DLPFC
ENSG00000232006.8	ENSG00000232006.8	ENSG00000232006		0.080761423205255	0.860125744469838	1.70662420046985	0.0887777630387851	0.285220794038817	Gene	DLPFC
ENSG00000171680.20	ENSG00000171680.20	ENSG00000171680	PLEKHG5	0.0996578576594309	5.67347404387635	1.70656530976286	0.0887887293218628	0.285220794038817	Gene	DLPFC
ENSG00000258162.2	ENSG00000258162.2	ENSG00000258162		-0.173271816714735	-0.35566087578383	-1.7063539111154	0.0888281037725927	0.285307497952985	Gene	DLPFC
ENSG00000174775.16	ENSG00000174775.16	ENSG00000174775	HRAS	0.0360734748710588	4.30301731490856	1.70621177690286	0.0888545851894733	0.285352772258193	Gene	DLPFC
ENSG00000172006.11	ENSG00000172006.11	ENSG00000172006	ZNF554	0.0440477397465836	3.79531780003267	1.70596714041552	0.0889001790477712	0.285424520471713	Gene	DLPFC
ENSG00000207746.1	ENSG00000207746.1	ENSG00000207746	MIR575	-0.120435195234865	-1.19728751785878	-1.70595895984625	0.0889017040194892	0.285424520471713	Gene	DLPFC
ENSG00000233936.1	ENSG00000233936.1	ENSG00000233936		0.152000599580036	-0.569869490446371	1.70576425374908	0.0889380061877629	0.285501285294673	Gene	DLPFC
ENSG00000130204.12	ENSG00000130204.12	ENSG00000130204	TOMM40	0.035686985934268	4.4877486655083	1.70568479936184	0.0889528235841155	0.285509069734527	Gene	DLPFC
ENSG00000165115.14	ENSG00000165115.14	ENSG00000165115	KIF27	0.0413831048859182	4.07680250314076	1.70542575249794	0.0890011469360615	0.285598185844829	Gene	DLPFC
ENSG00000111850.10	ENSG00000111850.10	ENSG00000111850	SMIM8	0.0378957805498906	4.68066506987795	1.70540306003503	0.0890053810654053	0.285598185844829	Gene	DLPFC
ENSG00000233396.7	ENSG00000233396.7	ENSG00000233396		0.0951466174026945	1.46555789592132	1.70511705459768	0.0890587600705415	0.285729671809665	Gene	DLPFC
ENSG00000272990.1	ENSG00000272990.1	ENSG00000272990		-0.0762574166451465	1.39641077579426	-1.70501998153881	0.0890768833161177	0.285748024884438	Gene	DLPFC
ENSG00000135249.7	ENSG00000135249.7	ENSG00000135249	RINT1	-0.0322256689477112	4.49763963138914	-1.70485753269449	0.0891072186970662	0.285805542469958	Gene	DLPFC
ENSG00000135945.9	ENSG00000135945.9	ENSG00000135945	REV1	-0.0225437857440878	5.92120332861562	-1.70464299781248	0.0891472933297845	0.285894277703912	Gene	DLPFC
ENSG00000135829.16	ENSG00000135829.16	ENSG00000135829	DHX9	-0.0256669008351481	7.33178616565124	-1.70445601008328	0.0891822341075643	0.285910694464081	Gene	DLPFC
ENSG00000251595.7	ENSG00000251595.7	ENSG00000251595	ABCA11P	0.0758606770972312	1.99342883000004	1.70445189657818	0.0891830028871621	0.285910694464081	Gene	DLPFC
ENSG00000018408.14	ENSG00000018408.14	ENSG00000018408	WWTR1	-0.0892673117741818	4.16606502053719	-1.70441637411901	0.0891896419598659	0.285910694464081	Gene	DLPFC
ENSG00000239959.1	ENSG00000239959.1	ENSG00000239959	ENPP7P2	0.152349169887719	-0.327363485982658	1.70414748581447	0.0892399095852621	0.285983210387428	Gene	DLPFC
ENSG00000069493.14	ENSG00000069493.14	ENSG00000069493	CLEC2D	-0.0631906518675389	2.1930947517881	-1.70403779612177	0.0892604222280114	0.285983210387428	Gene	DLPFC
ENSG00000202279.1	ENSG00000202279.1	ENSG00000202279		-0.113877242039769	-1.35380779388363	-1.70401366362747	0.0892649356637163	0.285983210387428	Gene	DLPFC
ENSG00000142546.13	ENSG00000142546.13	ENSG00000142546	NOSIP	-0.0401599084445247	3.67877482310822	-1.70398722373532	0.0892698808577799	0.285983210387428	Gene	DLPFC
ENSG00000241990.5	ENSG00000241990.5	ENSG00000241990	PRR34-AS1	-0.0742689138845362	1.7258414994349	-1.70396344626536	0.0892743282740735	0.285983210387428	Gene	DLPFC
ENSG00000252906.1	ENSG00000252906.1	ENSG00000252906	SCARNA3	-0.0725168892467354	-0.0457412338852113	-1.7038860162291	0.0892888122851997	0.285989843770154	Gene	DLPFC
ENSG00000197497.10	ENSG00000197497.10	ENSG00000197497	ZNF665	-0.0720249098553407	2.39234567369782	-1.70319214335649	0.0894186925386564	0.286366035223534	Gene	DLPFC
ENSG00000221821.3	ENSG00000221821.3	ENSG00000221821	C6orf226	-0.0790508761051534	0.184979873641971	-1.7030990546958	0.0894361286444874	0.286382066412835	Gene	DLPFC
ENSG00000253686.1	ENSG00000253686.1	ENSG00000253686	LINC01484	0.183176751462309	-0.152928928667052	1.70298010797681	0.0894584121326905	0.28641361271888	Gene	DLPFC
ENSG00000084710.13	ENSG00000084710.13	ENSG00000084710	EFR3B	0.0473726779073756	7.59811963373442	1.70287791876659	0.0894775598535091	0.286420952910077	Gene	DLPFC
ENSG00000235245.1	ENSG00000235245.1	ENSG00000235245		-0.087367044170606	0.325002829786343	-1.70282566646689	0.089487351917771	0.286420952910077	Gene	DLPFC
ENSG00000134758.13	ENSG00000134758.13	ENSG00000134758	RNF138	-0.0407537866251613	4.72849216763414	-1.70276884737341	0.0894980007812684	0.286420952910077	Gene	DLPFC
ENSG00000168792.4	ENSG00000168792.4	ENSG00000168792	ABHD15	-0.0721321631361399	1.60844314498139	-1.70261905862465	0.08952607864973	0.286471017501546	Gene	DLPFC
ENSG00000266306.1	ENSG00000266306.1	ENSG00000266306		0.173616280877523	-1.72919645907017	1.70228825942775	0.0895881121253684	0.286614471449023	Gene	DLPFC
ENSG00000247774.6	ENSG00000247774.6	ENSG00000247774	PCED1B-AS1	-0.165513471760587	-0.444502817622167	-1.70220236526336	0.0896042252041836	0.286614471449023	Gene	DLPFC
ENSG00000227855.3	ENSG00000227855.3	ENSG00000227855	DPY19L2P3	0.0686867498706863	1.56772948552524	1.70218101257462	0.0896082311666005	0.286614471449023	Gene	DLPFC
ENSG00000134256.12	ENSG00000134256.12	ENSG00000134256	CD101	0.0800839831039414	0.679017419893879	1.70154745288255	0.089727158752691	0.286955026444093	Gene	DLPFC
ENSG00000232560.6	ENSG00000232560.6	ENSG00000232560	LINC01549	-0.21857959973171	-1.63176762138247	-1.70145197110193	0.0897450930146013	0.286972546559805	Gene	DLPFC
ENSG00000133250.13	ENSG00000133250.13	ENSG00000133250	ZNF414	-0.0657010514934702	1.46993597991146	-1.70138298632405	0.0897580521702964	0.286974155419298	Gene	DLPFC
ENSG00000169679.14	ENSG00000169679.14	ENSG00000169679	BUB1	-0.149072533873192	-0.973446079778526	-1.70088569022954	0.0898515166455992	0.287233119466901	Gene	DLPFC
ENSG00000253626.3	ENSG00000253626.3	ENSG00000253626	EIF5AL1	-0.0961284071697188	1.3976418242317	-1.7007068608314	0.0898851460229804	0.287300760158636	Gene	DLPFC
ENSG00000115107.19	ENSG00000115107.19	ENSG00000115107	STEAP3	-0.113716346154862	1.21513184072931	-1.70026164330928	0.0899689146477336	0.287514743310253	Gene	DLPFC
ENSG00000040731.10	ENSG00000040731.10	ENSG00000040731	CDH10	0.0611197805735597	6.29404476321275	1.70021841278297	0.089977051923561	0.287514743310253	Gene	DLPFC
ENSG00000138032.20	ENSG00000138032.20	ENSG00000138032	PPM1B	-0.039152563134161	6.96495465145299	-1.69998445119608	0.0900211008028119	0.287584778079796	Gene	DLPFC
ENSG00000137766.16	ENSG00000137766.16	ENSG00000137766	UNC13C	0.0811352698105809	7.76323535245015	1.69996940515479	0.0900239341773292	0.287584778079796	Gene	DLPFC
ENSG00000231607.9	ENSG00000231607.9	ENSG00000231607	DLEU2	-0.0792565801074279	3.47313916825495	-1.6998266665993	0.0900508173774554	0.287599274570221	Gene	DLPFC
ENSG00000172845.13	ENSG00000172845.13	ENSG00000172845	SP3	-0.0292270778819046	6.23642639234828	-1.69981275203431	0.090053438376213	0.287599274570221	Gene	DLPFC
ENSG00000248309.6	ENSG00000248309.6	ENSG00000248309	MEF2C-AS1	0.0438698895217242	4.13406762110724	1.6994806994467	0.0901160033209579	0.287753344025541	Gene	DLPFC
ENSG00000236440.1	ENSG00000236440.1	ENSG00000236440		0.0809270073225708	-0.117573634214406	1.69936556351826	0.0901377052936709	0.287753344025541	Gene	DLPFC
ENSG00000079459.12	ENSG00000079459.12	ENSG00000079459	FDFT1	0.0405818964657211	6.50500528886084	1.69924337362572	0.0901607414881772	0.287753344025541	Gene	DLPFC
ENSG00000173826.14	ENSG00000173826.14	ENSG00000173826	KCNH6	0.123336136809471	-0.418286040180997	1.69915289803765	0.0901778017196786	0.287753344025541	Gene	DLPFC
ENSG00000258472.8	ENSG00000258472.8	ENSG00000258472		0.0850750779055801	2.49644348381688	1.69914470125344	0.0901793474481988	0.287753344025541	Gene	DLPFC
ENSG00000168917.8	ENSG00000168917.8	ENSG00000168917	SLC35G2	0.0425248223929411	4.16293788262463	1.69905832225669	0.0901956378794815	0.287753344025541	Gene	DLPFC
ENSG00000038532.14	ENSG00000038532.14	ENSG00000038532	CLEC16A	-0.033588032167224	5.85375379176008	-1.69891112163157	0.0902234042937376	0.287753344025541	Gene	DLPFC
ENSG00000162981.13	ENSG00000162981.13	ENSG00000162981	FAM84A	0.0789110391034299	6.23562432654375	1.69889644015402	0.090226174035707	0.287753344025541	Gene	DLPFC
ENSG00000166770.10	ENSG00000166770.10	ENSG00000166770	ZNF667-AS1	0.0372601419127402	4.9053364327527	1.69888454129437	0.0902284188718286	0.287753344025541	Gene	DLPFC
ENSG00000105778.17	ENSG00000105778.17	ENSG00000105778	AVL9	0.0304143930303543	6.97489855266863	1.69885649633955	0.0902337100051121	0.287753344025541	Gene	DLPFC
ENSG00000275329.1	ENSG00000275329.1	ENSG00000275329		-0.142899178776364	-1.71545569461777	-1.69877130937941	0.0902497834374434	0.287753344025541	Gene	DLPFC
ENSG00000229425.2	ENSG00000229425.2	ENSG00000229425		0.119227203767544	4.81165318758062	1.6987619007871	0.0902515588319179	0.287753344025541	Gene	DLPFC
ENSG00000198892.6	ENSG00000198892.6	ENSG00000198892	SHISA4	-0.0487888928188781	5.16164215812569	-1.6986929908903	0.09026456293937	0.287754983473107	Gene	DLPFC
ENSG00000273733.1	ENSG00000273733.1	ENSG00000273733		0.10674852183498	-0.186953640779801	1.69853718413437	0.0902939710878723	0.287808909780505	Gene	DLPFC
ENSG00000174748.18	ENSG00000174748.18	ENSG00000174748	RPL15	0.0267322618294857	8.69009752922722	1.69807097212509	0.0903820137259735	0.288049690722466	Gene	DLPFC
ENSG00000280138.1	ENSG00000280138.1	ENSG00000280138		-0.0710929118562609	4.61491585850317	-1.69794673469795	0.0904054872665482	0.288084650226003	Gene	DLPFC
ENSG00000197006.13	ENSG00000197006.13	ENSG00000197006	METTL9	0.0332796544604223	6.27893470037788	1.69782322816587	0.0904288275935511	0.288111630719355	Gene	DLPFC
ENSG00000158023.9	ENSG00000158023.9	ENSG00000158023	WDR66	0.0549548239620041	3.08124451627729	1.69767292599268	0.0904572383422096	0.288111630719355	Gene	DLPFC
ENSG00000165264.10	ENSG00000165264.10	ENSG00000165264	NDUFB6	0.0479341820157203	4.91250831141152	1.69761401656955	0.0904683756161577	0.288111630719355	Gene	DLPFC
ENSG00000273451.1	ENSG00000273451.1	ENSG00000273451		0.0718886068215462	0.977094320907878	1.69753450419478	0.090483409791529	0.288111630719355	Gene	DLPFC
ENSG00000231686.1	ENSG00000231686.1	ENSG00000231686		-0.109265880803895	-0.946434175107438	-1.69752403498921	0.090485389456082	0.288111630719355	Gene	DLPFC
ENSG00000162910.18	ENSG00000162910.18	ENSG00000162910	MRPL55	0.0509208174023537	3.71071085518955	1.69750501297133	0.0904889864961696	0.288111630719355	Gene	DLPFC
ENSG00000091664.7	ENSG00000091664.7	ENSG00000091664	SLC17A6	0.131248335184825	4.10563166173313	1.69736621469223	0.0905152365765483	0.288120247759388	Gene	DLPFC
ENSG00000163958.13	ENSG00000163958.13	ENSG00000163958	ZDHHC19	-0.154267477047606	-1.8296836193074	-1.69731642204883	0.0905246550578435	0.288120247759388	Gene	DLPFC
ENSG00000107957.16	ENSG00000107957.16	ENSG00000107957	SH3PXD2A	-0.0538422131997869	7.08853415183842	-1.69729234196201	0.0905292101883852	0.288120247759388	Gene	DLPFC
ENSG00000183208.12	ENSG00000183208.12	ENSG00000183208	GDPGP1	0.0440694564536902	3.00027860431493	1.6969572817468	0.0905926113625658	0.288262943673994	Gene	DLPFC
ENSG00000256725.1	ENSG00000256725.1	ENSG00000256725		0.107426707205501	1.52510305222143	1.69692315968428	0.0905990700613478	0.288262943673994	Gene	DLPFC
ENSG00000122122.9	ENSG00000122122.9	ENSG00000122122	SASH3	-0.162479588343952	0.699068143396876	-1.69683415693561	0.0906159184473265	0.28827673917536	Gene	DLPFC
ENSG00000169599.12	ENSG00000169599.12	ENSG00000169599	NFU1	0.0385104002096556	4.29053729650556	1.69642441541381	0.0906935159328129	0.288481623549024	Gene	DLPFC
ENSG00000132780.16	ENSG00000132780.16	ENSG00000132780	NASP	-0.068733493945398	6.36940976767632	-1.69631585530876	0.0907140842065803	0.288481623549024	Gene	DLPFC
ENSG00000161791.13	ENSG00000161791.13	ENSG00000161791	FMNL3	-0.062065528935399	5.28677566486519	-1.69623194160352	0.0907299854471636	0.288481623549024	Gene	DLPFC
ENSG00000280116.1	ENSG00000280116.1	ENSG00000280116		-0.133538207424348	-1.32992244285936	-1.69613528685861	0.0907483038432474	0.288481623549024	Gene	DLPFC
ENSG00000117399.13	ENSG00000117399.13	ENSG00000117399	CDC20	-0.192788025821094	-1.083269081425	-1.69606437531414	0.0907617451842613	0.288481623549024	Gene	DLPFC
ENSG00000168564.5	ENSG00000168564.5	ENSG00000168564	CDKN2AIP	-0.043767796377606	3.91185729076287	-1.69604887341219	0.0907646837965986	0.288481623549024	Gene	DLPFC
ENSG00000165072.9	ENSG00000165072.9	ENSG00000165072	MAMDC2	0.0885238989058596	1.80806504505268	1.69603153188785	0.0907679712273483	0.288481623549024	Gene	DLPFC
ENSG00000108798.8	ENSG00000108798.8	ENSG00000108798	ABI3	-0.156944089820399	0.365524563840068	-1.69558559987711	0.0908525395468658	0.288710573602792	Gene	DLPFC
ENSG00000076928.17	ENSG00000076928.17	ENSG00000076928	ARHGEF1	-0.0784704472693756	4.03052745658311	-1.69472489027222	0.091015947892195	0.289189963244832	Gene	DLPFC
ENSG00000280234.1	ENSG00000280234.1	ENSG00000280234		0.0832972666040302	5.14752608823193	1.69465119619215	0.0910299499621213	0.289194569384627	Gene	DLPFC
ENSG00000206557.5	ENSG00000206557.5	ENSG00000206557	TRIM71	0.0846348369014529	1.9208936197213	1.69443746888328	0.0910705685540733	0.289275521564197	Gene	DLPFC
ENSG00000156218.12	ENSG00000156218.12	ENSG00000156218	ADAMTSL3	-0.0710522843427675	3.80688493704962	-1.69436882631457	0.0910836170880467	0.289275521564197	Gene	DLPFC
ENSG00000198162.12	ENSG00000198162.12	ENSG00000198162	MAN1A2	0.0312690240277776	8.41626382977406	1.69425700939039	0.0911048760365277	0.289275521564197	Gene	DLPFC
ENSG00000147475.14	ENSG00000147475.14	ENSG00000147475	ERLIN2	-0.0504607530239461	5.23435431298378	-1.69422336957426	0.0911112725170533	0.289275521564197	Gene	DLPFC
ENSG00000276966.2	ENSG00000276966.2	ENSG00000276966	HIST1H4E	0.0665835475125064	7.15965098221662	1.69418688220116	0.0911182108594721	0.289275521564197	Gene	DLPFC
ENSG00000128915.11	ENSG00000128915.11	ENSG00000128915	ICE2	-0.043684342105124	5.59976856827422	-1.69408134618996	0.0911382817101222	0.289299376180698	Gene	DLPFC
ENSG00000124104.18	ENSG00000124104.18	ENSG00000124104	SNX21	0.0376198475004804	4.35875985414522	1.69376643379195	0.0911981930056075	0.289411926141136	Gene	DLPFC
ENSG00000203601.3	ENSG00000203601.3	ENSG00000203601	LINC00970	0.100479716864353	-0.151418281450404	1.69374093292368	0.0912030458734243	0.289411926141136	Gene	DLPFC
ENSG00000280241.3	ENSG00000280241.3	ENSG00000280241		0.0931910095063234	-0.295844857073428	1.69369691050684	0.0912114239207773	0.289411926141136	Gene	DLPFC
ENSG00000161956.12	ENSG00000161956.12	ENSG00000161956	SENP3	0.0403252888758762	3.4624359634451	1.69352155068434	0.0912448033790138	0.289477970951404	Gene	DLPFC
ENSG00000164967.9	ENSG00000164967.9	ENSG00000164967	RPP25L	0.0501883586912956	2.60551132762496	1.69337792512487	0.0912721496179831	0.289524859568871	Gene	DLPFC
ENSG00000166704.11	ENSG00000166704.11	ENSG00000166704	ZNF606	-0.042679181187265	4.45738679430384	-1.69327426956197	0.0912918896991265	0.28953015021888	Gene	DLPFC
ENSG00000149582.15	ENSG00000149582.15	ENSG00000149582	TMEM25	0.0540662560203318	5.39882744393649	1.69323719281522	0.0912989514015436	0.28953015021888	Gene	DLPFC
ENSG00000244734.3	ENSG00000244734.3	ENSG00000244734	HBB	-0.235382980370964	5.97292770575572	-1.692982938855	0.0913473889403241	0.289609939155058	Gene	DLPFC
ENSG00000130748.6	ENSG00000130748.6	ENSG00000130748	TMEM160	0.0850232849666609	1.71132562808901	1.69292118271697	0.0913591571400877	0.289609939155058	Gene	DLPFC
ENSG00000229921.6	ENSG00000229921.6	ENSG00000229921	KIF25-AS1	-0.363252874834282	-1.38050136868987	-1.69290719446868	0.0913618228993862	0.289609939155058	Gene	DLPFC
ENSG00000215712.10	ENSG00000215712.10	ENSG00000215712	TMEM242	0.0368204347773584	5.00838479251153	1.69278473526614	0.0913851627956564	0.289628358514818	Gene	DLPFC
ENSG00000259366.1	ENSG00000259366.1	ENSG00000259366		-0.0563593228444227	2.54974221318427	-1.69274479591955	0.0913927760060213	0.289628358514818	Gene	DLPFC
ENSG00000256211.1	ENSG00000256211.1	ENSG00000256211		0.100333921969846	-0.8389320920436	1.69261311122109	0.091417881278518	0.289668074099268	Gene	DLPFC
ENSG00000082196.20	ENSG00000082196.20	ENSG00000082196	C1QTNF3	-0.0902806524101293	2.50320883296641	-1.69248847790724	0.0914416473544351	0.289703535945934	Gene	DLPFC
ENSG00000143318.12	ENSG00000143318.12	ENSG00000143318	CASQ1	0.0866314034948352	3.57447504488096	1.69234753292943	0.0914685298778698	0.289741162683106	Gene	DLPFC
ENSG00000132356.11	ENSG00000132356.11	ENSG00000132356	PRKAA1	-0.0357037782900519	5.79460613125803	-1.69224219836338	0.0914886245704042	0.289741162683106	Gene	DLPFC
ENSG00000229728.1	ENSG00000229728.1	ENSG00000229728		0.106055067661801	-0.944730492525724	1.6920216294404	0.09153071408368	0.289741162683106	Gene	DLPFC
ENSG00000109519.12	ENSG00000109519.12	ENSG00000109519	GRPEL1	0.0305159257267376	4.75270062692875	1.69198823947121	0.0915370870029528	0.289741162683106	Gene	DLPFC
ENSG00000274104.1	ENSG00000274104.1	ENSG00000274104		-0.0998374880998547	-0.293703739618162	-1.69197971983405	0.0915387131462561	0.289741162683106	Gene	DLPFC
ENSG00000283141.1	ENSG00000283141.1	ENSG00000283141		0.078032962778548	0.642383584353247	1.6919030475338	0.0915533486388313	0.289741162683106	Gene	DLPFC
ENSG00000109016.17	ENSG00000109016.17	ENSG00000109016	DHRS7B	0.0298559588635316	3.65569692751353	1.69189852033751	0.0915542128658722	0.289741162683106	Gene	DLPFC
ENSG00000085265.10	ENSG00000085265.10	ENSG00000085265	FCN1	-0.257064257018825	-1.85521704471862	-1.69183829113357	0.091565711051467	0.289741162683106	Gene	DLPFC
ENSG00000108784.9	ENSG00000108784.9	ENSG00000108784	NAGLU	-0.0838571796929743	2.33785882007294	-1.69181829748777	0.0915695282390472	0.289741162683106	Gene	DLPFC
ENSG00000176142.12	ENSG00000176142.12	ENSG00000176142	TMEM39A	-0.0494547277798862	3.32970587065034	-1.69176719673548	0.0915792849801804	0.289741162683106	Gene	DLPFC
ENSG00000260855.1	ENSG00000260855.1	ENSG00000260855		-0.0520020611653218	3.34228351682402	-1.69169442040649	0.0915931817191984	0.289745340330717	Gene	DLPFC
ENSG00000231013.1	ENSG00000231013.1	ENSG00000231013		0.172110447204214	-0.365385772763106	1.69122304305292	0.0916832330853669	0.289990390864054	Gene	DLPFC
ENSG00000198663.16	ENSG00000198663.16	ENSG00000198663	C6orf89	-0.0189751670802632	7.03374300322572	-1.69071674918918	0.0917800344342494	0.290256721116084	Gene	DLPFC
ENSG00000165632.7	ENSG00000165632.7	ENSG00000165632	TAF3	-0.0436555423409201	3.72813888692741	-1.69064785769255	0.0917932125837278	0.290258554037401	Gene	DLPFC
ENSG00000164405.10	ENSG00000164405.10	ENSG00000164405	UQCRQ	0.0430738081664605	5.59103601246042	1.68992218587637	0.0919321180130551	0.290601227224557	Gene	DLPFC
ENSG00000144118.13	ENSG00000144118.13	ENSG00000144118	RALB	0.0441162014703777	5.96405393398208	1.68989020218092	0.0919382441145405	0.290601227224557	Gene	DLPFC
ENSG00000133574.9	ENSG00000133574.9	ENSG00000133574	GIMAP4	-0.0952947925319994	2.82508520510169	-1.6898840523651	0.0919394220773383	0.290601227224557	Gene	DLPFC
ENSG00000166159.10	ENSG00000166159.10	ENSG00000166159	LRTM2	0.107188044648821	4.30679484278175	1.68977087339363	0.0919611030502185	0.290629883837309	Gene	DLPFC
ENSG00000051128.18	ENSG00000051128.18	ENSG00000051128	HOMER3	-0.0931663060412927	1.95831228093307	-1.68946202113037	0.092020288895186	0.290777045104401	Gene	DLPFC
ENSG00000051620.10	ENSG00000051620.10	ENSG00000051620	HEBP2	-0.0783997925654052	3.03644524691885	-1.68935742826487	0.092040339155172	0.290800517525508	Gene	DLPFC
ENSG00000116406.18	ENSG00000116406.18	ENSG00000116406	EDEM3	0.0315049586623646	6.58790013091054	1.68917379092549	0.0920755506220465	0.290871878620777	Gene	DLPFC
ENSG00000168389.17	ENSG00000168389.17	ENSG00000168389	MFSD2A	-0.0979441769940354	3.36467959467001	-1.68894934155118	0.0921186023339473	0.29096798453137	Gene	DLPFC
ENSG00000174307.6	ENSG00000174307.6	ENSG00000174307	PHLDA3	-0.0641224852311773	4.01752769868049	-1.68885495428981	0.0921367116368446	0.290980879663254	Gene	DLPFC
ENSG00000279425.1	ENSG00000279425.1	ENSG00000279425		-0.0502557517394935	2.60132270370971	-1.68879641409035	0.0921479447034639	0.290980879663254	Gene	DLPFC
ENSG00000132773.11	ENSG00000132773.11	ENSG00000132773	TOE1	-0.0414835895222356	2.43514181276465	-1.68868731955926	0.0921688814053317	0.29100710685178	Gene	DLPFC
ENSG00000143093.14	ENSG00000143093.14	ENSG00000143093	STRIP1	0.0250257968203643	5.78578279984868	1.6885641034585	0.0921925328400412	0.291041896972007	Gene	DLPFC
ENSG00000189108.12	ENSG00000189108.12	ENSG00000189108	IL1RAPL2	0.0968259561853239	2.48420656249713	1.6882210258039	0.092258412680429	0.291196387292559	Gene	DLPFC
ENSG00000206769.1	ENSG00000206769.1	ENSG00000206769	RNU6-116P	-0.165688539048125	-1.43043021827682	-1.68814766112859	0.0922725055350921	0.291196387292559	Gene	DLPFC
ENSG00000075340.22	ENSG00000075340.22	ENSG00000075340	ADD2	0.0929473580879218	8.53762559180094	1.68800562808335	0.0922997940510512	0.291196387292559	Gene	DLPFC
ENSG00000251536.2	ENSG00000251536.2	ENSG00000251536		0.102299104094762	0.997403320900233	1.6879715105896	0.0923063499442459	0.291196387292559	Gene	DLPFC
ENSG00000143324.13	ENSG00000143324.13	ENSG00000143324	XPR1	0.045042781552272	6.60976158338967	1.68795235499293	0.092310030978491	0.291196387292559	Gene	DLPFC
ENSG00000279159.1	ENSG00000279159.1	ENSG00000279159		0.128634327928587	-0.305828352073958	1.68791449862583	0.0923173059935263	0.291196387292559	Gene	DLPFC
ENSG00000265393.1	ENSG00000265393.1	ENSG00000265393		0.0983875422713801	-0.0411700705617836	1.68762628250322	0.0923727088451949	0.291331257917104	Gene	DLPFC
ENSG00000258738.1	ENSG00000258738.1	ENSG00000258738		-0.153548692674624	-0.722342964269468	-1.68750422365579	0.0923961799038174	0.291365396770333	Gene	DLPFC
ENSG00000167889.12	ENSG00000167889.12	ENSG00000167889	MGAT5B	0.107055644376374	5.87674821075411	1.6870895724158	0.0924759503498916	0.291569894246025	Gene	DLPFC
ENSG00000171450.5	ENSG00000171450.5	ENSG00000171450	CDK5R2	0.117890629682607	3.55938270165278	1.68703558769237	0.0924863399952235	0.291569894246025	Gene	DLPFC
ENSG00000233121.1	ENSG00000233121.1	ENSG00000233121	VN1R20P	0.111460638683339	-0.407207509010748	1.68676838220786	0.0925377789643804	0.291692145240164	Gene	DLPFC
ENSG00000199575.1	ENSG00000199575.1	ENSG00000199575	SNORD114-1	0.0976087518809108	0.910619496275832	1.68643195655484	0.0926025761186993	0.291856463912273	Gene	DLPFC
ENSG00000155876.5	ENSG00000155876.5	ENSG00000155876	RRAGA	0.0343558751953575	5.91854811451855	1.68625883488858	0.0926359344162998	0.291921665027648	Gene	DLPFC
ENSG00000137815.14	ENSG00000137815.14	ENSG00000137815	RTF1	0.0383095724409907	6.39796762436118	1.68590192165693	0.0927047375422945	0.292098529572883	Gene	DLPFC
ENSG00000011304.18	ENSG00000011304.18	ENSG00000011304	PTBP1	-0.0575700091348474	4.14324038745326	-1.6856555367417	0.0927522578612627	0.292208296029759	Gene	DLPFC
ENSG00000153767.9	ENSG00000153767.9	ENSG00000153767	GTF2E1	0.0318809744533601	3.69249506819448	1.68543056995234	0.0927956644118454	0.292305074157028	Gene	DLPFC
ENSG00000135052.16	ENSG00000135052.16	ENSG00000135052	GOLM1	0.0277296858363176	6.4866222011572	1.68516640622482	0.092846654778032	0.292381761973931	Gene	DLPFC
ENSG00000166206.14	ENSG00000166206.14	ENSG00000166206	GABRB3	0.0849240653028642	7.92387196616521	1.68515703010497	0.0928484650243508	0.292381761973931	Gene	DLPFC
ENSG00000135298.13	ENSG00000135298.13	ENSG00000135298	ADGRB3	0.0316958149790394	8.3377403276159	1.68505739631974	0.0928677030648641	0.292381761973931	Gene	DLPFC
ENSG00000104899.6	ENSG00000104899.6	ENSG00000104899	AMH	0.230642725123324	-0.63995853128985	1.68502985646212	0.0928730212345087	0.292381761973931	Gene	DLPFC
ENSG00000204923.3	ENSG00000204923.3	ENSG00000204923	FBXO48	-0.0478144235903134	2.30850041563077	-1.68492985022131	0.0928923353144602	0.292381761973931	Gene	DLPFC
ENSG00000271971.1	ENSG00000271971.1	ENSG00000271971		0.0666604367177408	1.06997895866924	1.68487337216619	0.0929032442810444	0.292381761973931	Gene	DLPFC
ENSG00000264247.1	ENSG00000264247.1	ENSG00000264247	LINC00909	-0.0455731958967848	3.46601900447125	-1.68482121095872	0.092913320348243	0.292381761973931	Gene	DLPFC
ENSG00000173175.14	ENSG00000173175.14	ENSG00000173175	ADCY5	-0.0365815557653234	6.09004397463746	-1.68477751125107	0.0929217625716196	0.292381761973931	Gene	DLPFC
ENSG00000204969.6	ENSG00000204969.6	ENSG00000204969	PCDHA2	-0.0814803049291618	0.0128050136669413	-1.68471300004817	0.0929342264393028	0.292381761973931	Gene	DLPFC
ENSG00000184983.9	ENSG00000184983.9	ENSG00000184983	NDUFA6	0.0360237389614584	5.15126375696664	1.68460391210808	0.0929553058083969	0.29240814998903	Gene	DLPFC
ENSG00000188981.10	ENSG00000188981.10	ENSG00000188981	MSANTD1	0.0663200936574782	2.51639005518032	1.68425455376558	0.0930228392393293	0.292580640714663	Gene	DLPFC
ENSG00000187961.13	ENSG00000187961.13	ENSG00000187961	KLHL17	0.0753075485437682	2.04086642382584	1.68413709770537	0.0930455532051563	0.292591415057452	Gene	DLPFC
ENSG00000165591.6	ENSG00000165591.6	ENSG00000165591	FAAH2	0.0549778507411478	1.56929389292467	1.68408667648126	0.0930553051671174	0.292591415057452	Gene	DLPFC
ENSG00000186174.12	ENSG00000186174.12	ENSG00000186174	BCL9L	-0.0645162305581779	3.98956393656795	-1.68403984115641	0.0930643643188075	0.292591415057452	Gene	DLPFC
ENSG00000227383.1	ENSG00000227383.1	ENSG00000227383		-0.0880073645282671	-0.377451957965992	-1.68366327634633	0.0931372274366851	0.292780540716849	Gene	DLPFC
ENSG00000156486.7	ENSG00000156486.7	ENSG00000156486	KCNS2	0.111087914486757	5.49240114850033	1.68337691581175	0.0931926673181093	0.292884597434861	Gene	DLPFC
ENSG00000249421.1	ENSG00000249421.1	ENSG00000249421	ADAMTS19-AS1	0.115752487172334	-0.842216884847818	1.68336097472459	0.0931957543207156	0.292884597434861	Gene	DLPFC
ENSG00000197329.11	ENSG00000197329.11	ENSG00000197329	PELI1	-0.054555422296442	4.70154001056973	-1.68327836675401	0.0932117527316957	0.292894922420286	Gene	DLPFC
ENSG00000100300.17	ENSG00000100300.17	ENSG00000100300	TSPO	-0.103577371009058	1.33488113256341	-1.68320199553397	0.0932265452608213	0.292901455920368	Gene	DLPFC
ENSG00000157152.16	ENSG00000157152.16	ENSG00000157152	SYN2	0.101676329997802	8.31523154721612	1.68303951137953	0.0932580235099383	0.292954964956667	Gene	DLPFC
ENSG00000203668.2	ENSG00000203668.2	ENSG00000203668	CHML	0.0712498514712845	6.3727059381405	1.68298282378351	0.0932690076807653	0.292954964956667	Gene	DLPFC
ENSG00000118322.12	ENSG00000118322.12	ENSG00000118322	ATP10B	-0.141791191903996	4.61106210013234	-1.68239955250049	0.0933820868188464	0.293255885677814	Gene	DLPFC
ENSG00000170340.10	ENSG00000170340.10	ENSG00000170340	B3GNT2	0.0492225598628226	4.44742756392396	1.68231795939161	0.0933979141255375	0.293255885677814	Gene	DLPFC
ENSG00000268038.1	ENSG00000268038.1	ENSG00000268038		0.167583710076541	-0.866307977447581	1.68229174924115	0.0934029987891748	0.293255885677814	Gene	DLPFC
ENSG00000136021.18	ENSG00000136021.18	ENSG00000136021	SCYL2	0.0311142661241549	6.30931707293181	1.68212482460936	0.0934353867293671	0.293317601152458	Gene	DLPFC
ENSG00000276352.2	ENSG00000276352.2	ENSG00000276352	MIR668	0.155278567146669	-1.51147715599033	1.68199400590067	0.0934607754579583	0.29335733048718	Gene	DLPFC
ENSG00000103657.13	ENSG00000103657.13	ENSG00000103657	HERC1	0.0362113100866338	9.43106311875057	1.68173969790155	0.0935101463586753	0.293472314665239	Gene	DLPFC
ENSG00000074181.8	ENSG00000074181.8	ENSG00000074181	NOTCH3	-0.0966515782272337	3.7850694832559	-1.68160354295734	0.0935365878715725	0.293515315714132	Gene	DLPFC
ENSG00000066455.12	ENSG00000066455.12	ENSG00000066455	GOLGA5	-0.0306141633852493	5.31553009434449	-1.68142182320978	0.0935718875282607	0.293586097884189	Gene	DLPFC
ENSG00000262583.1	ENSG00000262583.1	ENSG00000262583		0.0825136317407907	-0.281515180748715	1.68120376354007	0.0936142604994147	0.293679050605394	Gene	DLPFC
ENSG00000283033.1	ENSG00000283033.1	ENSG00000283033		0.218424840973981	-1.87420351387815	1.68097781346344	0.0936581830262045	0.293776838494313	Gene	DLPFC
ENSG00000037241.7	ENSG00000037241.7	ENSG00000037241	RPL26L1	0.0409331742930001	2.914918477861	1.68032493706515	0.093785189224393	0.294135172140048	Gene	DLPFC
ENSG00000121060.15	ENSG00000121060.15	ENSG00000121060	TRIM25	-0.0509941074460016	4.40153576395972	-1.68014168143566	0.0938208634694352	0.294207006053126	Gene	DLPFC
ENSG00000170873.18	ENSG00000170873.18	ENSG00000170873	MTSS1	-0.0447973755424813	5.86938370545619	-1.68000164111818	0.0938481323867703	0.294245458406545	Gene	DLPFC
ENSG00000002746.14	ENSG00000002746.14	ENSG00000002746	HECW1	0.079733298252986	7.2268727470124	1.67994753909406	0.0938586689452537	0.294245458406545	Gene	DLPFC
ENSG00000141867.17	ENSG00000141867.17	ENSG00000141867	BRD4	-0.0576739815828762	5.66253764718327	-1.67972690117477	0.0939016488182378	0.294340147907943	Gene	DLPFC
ENSG00000129562.10	ENSG00000129562.10	ENSG00000129562	DAD1	-0.0515441357146662	4.69897345644683	-1.67956680740596	0.0939328447210468	0.294373924877014	Gene	DLPFC
ENSG00000132661.3	ENSG00000132661.3	ENSG00000132661	NXT1	-0.0555499910750695	1.04785627543664	-1.67954046353684	0.093937978892131	0.294373924877014	Gene	DLPFC
ENSG00000223546.6	ENSG00000223546.6	ENSG00000223546	LINC00630	0.0290674883111916	3.99867921256703	1.67912224913737	0.094019515202056	0.294589366345732	Gene	DLPFC
ENSG00000111452.12	ENSG00000111452.12	ENSG00000111452	ADGRD1	-0.0914489722163447	1.90143927953136	-1.67896520603908	0.0940501475013799	0.294645274447143	Gene	DLPFC
ENSG00000134330.18	ENSG00000134330.18	ENSG00000134330	IAH1	0.0309228305923056	4.82539458665208	1.67859829488598	0.0941217472824529	0.294815678265582	Gene	DLPFC
ENSG00000244041.7	ENSG00000244041.7	ENSG00000244041	LINC01011	0.05662918483502	2.02693089254824	1.67855385877261	0.0941304216139649	0.294815678265582	Gene	DLPFC
ENSG00000080839.11	ENSG00000080839.11	ENSG00000080839	RBL1	-0.0468249279311374	3.3716518328058	-1.67844066918186	0.094152520154738	0.294815678265582	Gene	DLPFC
ENSG00000232742.3	ENSG00000232742.3	ENSG00000232742	RHOQP2	0.125336675034567	-1.47787654502009	1.67842425285801	0.0941557255383548	0.294815678265582	Gene	DLPFC
ENSG00000103966.10	ENSG00000103966.10	ENSG00000103966	EHD4	-0.0654572747380823	3.01800259312878	-1.67829037433473	0.0941818693863824	0.294857465524238	Gene	DLPFC
ENSG00000268392.1	ENSG00000268392.1	ENSG00000268392		0.084719627189056	-0.41743188298496	1.67804923891499	0.094228973145721	0.294964852215254	Gene	DLPFC
ENSG00000179409.10	ENSG00000179409.10	ENSG00000179409	GEMIN4	-0.038174824228773	3.16929364747869	-1.67770387637946	0.0942964698234286	0.29513603698709	Gene	DLPFC
ENSG00000140043.11	ENSG00000140043.11	ENSG00000140043	PTGR2	-0.063148718785348	3.34369914683766	-1.67755924633702	0.094324747471155	0.295184441318655	Gene	DLPFC
ENSG00000256351.1	ENSG00000256351.1	ENSG00000256351		-0.140843930064433	-1.14010636968275	-1.6774707990084	0.0943420438008767	0.295198471700176	Gene	DLPFC
ENSG00000184730.10	ENSG00000184730.10	ENSG00000184730	APOBR	-0.161463137056396	-1.18382679294722	-1.67722373607439	0.0943903717553525	0.29527760654317	Gene	DLPFC
ENSG00000130159.13	ENSG00000130159.13	ENSG00000130159	ECSIT	0.040017404793944	4.34093614792376	1.67721047028981	0.0943929672377469	0.29527760654317	Gene	DLPFC
ENSG00000120800.4	ENSG00000120800.4	ENSG00000120800	UTP20	-0.041415319112867	5.08548605420147	-1.67682667323659	0.0944680829255414	0.295413950321325	Gene	DLPFC
ENSG00000272374.1	ENSG00000272374.1	ENSG00000272374		-0.0652364860174235	1.70318046701286	-1.67679468388291	0.0944743459643079	0.295413950321325	Gene	DLPFC
ENSG00000138162.18	ENSG00000138162.18	ENSG00000138162	TACC2	0.0547087309251663	4.9928756319952	1.67679124121074	0.0944750200081395	0.295413950321325	Gene	DLPFC
ENSG00000153071.14	ENSG00000153071.14	ENSG00000153071	DAB2	-0.0708074708961707	3.49698328328228	-1.67650461914789	0.0945311515741853	0.295549355559459	Gene	DLPFC
ENSG00000136286.14	ENSG00000136286.14	ENSG00000136286	MYO1G	-0.203862410970051	-0.664885023300268	-1.67634505836978	0.0945624113088894	0.295606973425441	Gene	DLPFC
ENSG00000233892.1	ENSG00000233892.1	ENSG00000233892	PAIP1P1	-0.115124538779105	-0.654679512331893	-1.67615748957594	0.0945991687644091	0.295654150900495	Gene	DLPFC
ENSG00000224982.3	ENSG00000224982.3	ENSG00000224982	TMEM233	0.11477228741864	1.90748554049624	1.67608101527345	0.0946141585697159	0.295654150900495	Gene	DLPFC
ENSG00000198824.5	ENSG00000198824.5	ENSG00000198824	CHAMP1	-0.0343837694818128	4.1526926350412	-1.67607161464811	0.0946160013277203	0.295654150900495	Gene	DLPFC
ENSG00000174547.13	ENSG00000174547.13	ENSG00000174547	MRPL11	0.035365037195687	2.94535775641089	1.67596972968498	0.0946359751853592	0.295676462204433	Gene	DLPFC
ENSG00000126581.12	ENSG00000126581.12	ENSG00000126581	BECN1	0.0290308902427435	5.77740160440643	1.67560219685344	0.0947080557129772	0.295861545162208	Gene	DLPFC
ENSG00000237984.3	ENSG00000237984.3	ENSG00000237984	PTENP1	0.0639656710398652	1.90604896666929	1.67544619805439	0.0947386635462661	0.295917037614212	Gene	DLPFC
ENSG00000167136.6	ENSG00000167136.6	ENSG00000167136	ENDOG	0.0571039349862093	2.5961691324595	1.67529256208028	0.0947688155602045	0.295971091458798	Gene	DLPFC
ENSG00000245275.7	ENSG00000245275.7	ENSG00000245275	SAP30L-AS1	-0.116453179568545	-0.751568900859477	-1.67516686179796	0.0947934907646006	0.296008028425811	Gene	DLPFC
ENSG00000184220.11	ENSG00000184220.11	ENSG00000184220	CMSS1	0.0355227592028789	4.66422642342923	1.67488516217738	0.0948488077116919	0.296140626218955	Gene	DLPFC
ENSG00000111727.11	ENSG00000111727.11	ENSG00000111727	HCFC2	-0.0351170398280506	5.72929950081898	-1.67477363175162	0.0948707159566777	0.296168892266382	Gene	DLPFC
ENSG00000246145.1	ENSG00000246145.1	ENSG00000246145	RRS1-AS1	-0.105666670999662	0.319415301105044	-1.67450036626665	0.0949244114990181	0.296277891320479	Gene	DLPFC
ENSG00000279845.1	ENSG00000279845.1	ENSG00000279845		-0.103510637466016	-0.485108392434865	-1.67446505950933	0.0949313509148737	0.296277891320479	Gene	DLPFC
ENSG00000087448.9	ENSG00000087448.9	ENSG00000087448	KLHL42	0.0313974297062001	7.13805238260601	1.67439365757945	0.0949453859541839	0.296281558580312	Gene	DLPFC
ENSG00000276863.1	ENSG00000276863.1	ENSG00000276863		0.124741330170924	-0.443929965510597	1.67416098416354	0.0949911327248764	0.29636719665468	Gene	DLPFC
ENSG00000105889.14	ENSG00000105889.14	ENSG00000105889	STEAP1B	-0.0982479329849614	1.82101698456394	-1.67409152069249	0.0950047936287848	0.29636719665468	Gene	DLPFC
ENSG00000112159.11	ENSG00000112159.11	ENSG00000112159	MDN1	-0.0238504504144732	8.04021929005695	-1.67403431948092	0.0950160441849983	0.29636719665468	Gene	DLPFC
ENSG00000167779.7	ENSG00000167779.7	ENSG00000167779	IGFBP6	0.0702095929688424	2.20872318102799	1.67397947174945	0.0950268328562405	0.29636719665468	Gene	DLPFC
ENSG00000143669.13	ENSG00000143669.13	ENSG00000143669	LYST	0.0251812702337448	7.37637273670849	1.67378098818378	0.0950658832536766	0.29636719665468	Gene	DLPFC
ENSG00000156049.6	ENSG00000156049.6	ENSG00000156049	GNA14	0.0771891409361884	2.98369263009986	1.67372220677565	0.0950774506048126	0.29636719665468	Gene	DLPFC
ENSG00000283417.1	ENSG00000283417.1	ENSG00000283417		0.113525070226829	2.45998038877485	1.67369746959697	0.0950823188708063	0.29636719665468	Gene	DLPFC
ENSG00000183036.10	ENSG00000183036.10	ENSG00000183036	PCP4	0.0901998906306395	3.8804491221	1.67365784068426	0.0950901182415302	0.29636719665468	Gene	DLPFC
ENSG00000166450.12	ENSG00000166450.12	ENSG00000166450	PRTG	-0.0839856598255217	2.76308561998116	-1.67363267135973	0.0950950720863406	0.29636719665468	Gene	DLPFC
ENSG00000105963.13	ENSG00000105963.13	ENSG00000105963	ADAP1	0.0613907315306963	3.69991465924414	1.67357483543285	0.0951064561823286	0.29636719665468	Gene	DLPFC
ENSG00000173141.4	ENSG00000173141.4	ENSG00000173141	MRPL57	0.0350699631155455	4.36868994283999	1.67353483572864	0.0951143301386651	0.29636719665468	Gene	DLPFC
ENSG00000170889.13	ENSG00000170889.13	ENSG00000170889	RPS9	-0.0477267939270442	6.1612243240051	-1.67329809830346	0.0951609427244542	0.296439222364017	Gene	DLPFC
ENSG00000088826.17	ENSG00000088826.17	ENSG00000088826	SMOX	-0.0732610118896933	4.08450393135825	-1.67326132255971	0.0951681853597522	0.296439222364017	Gene	DLPFC
ENSG00000267278.5	ENSG00000267278.5	ENSG00000267278	MAP3K14-AS1	0.118275192185477	-0.0223615136650567	1.67315994779042	0.0951881524587528	0.296439222364017	Gene	DLPFC
ENSG00000263316.1	ENSG00000263316.1	ENSG00000263316		-0.0796622170136297	0.990099500037709	-1.67315608669447	0.0951889130191848	0.296439222364017	Gene	DLPFC
ENSG00000178988.10	ENSG00000178988.10	ENSG00000178988	MRFAP1L1	0.0313780325994146	6.44161958066806	1.67299683180073	0.0952202873795199	0.296496851052407	Gene	DLPFC
ENSG00000196411.9	ENSG00000196411.9	ENSG00000196411	EPHB4	-0.0902098800754034	1.44528971221585	-1.67276407386751	0.0952661573301716	0.296504533379571	Gene	DLPFC
ENSG00000167680.15	ENSG00000167680.15	ENSG00000167680	SEMA6B	0.0883982502872276	5.92226202869344	1.67273835390655	0.0952712270913014	0.296504533379571	Gene	DLPFC
ENSG00000236552.2	ENSG00000236552.2	ENSG00000236552	RPL13AP5	-0.0686401652247574	3.39508414063491	-1.67272951911969	0.0952729686004359	0.296504533379571	Gene	DLPFC
ENSG00000112053.13	ENSG00000112053.13	ENSG00000112053	SLC26A8	0.0865967306050126	2.58278045774493	1.6727231033854	0.0952742332830836	0.296504533379571	Gene	DLPFC
ENSG00000103152.11	ENSG00000103152.11	ENSG00000103152	MPG	0.04245774784118	3.27215810280458	1.672523340225	0.0953136177615733	0.296587039385317	Gene	DLPFC
ENSG00000146535.13	ENSG00000146535.13	ENSG00000146535	GNA12	-0.0509462667059095	5.4636129369894	-1.67240685775924	0.0953365890061473	0.296618457003731	Gene	DLPFC
ENSG00000125945.14	ENSG00000125945.14	ENSG00000125945	ZNF436	0.0425772945849775	5.26619014836891	1.67198231384487	0.0954203500470303	0.296838974444171	Gene	DLPFC
ENSG00000258498.7	ENSG00000258498.7	ENSG00000258498	DIO3OS	-0.111021146612825	0.0356690661749832	-1.67179638980925	0.095457050844409	0.296876443178321	Gene	DLPFC
ENSG00000153006.15	ENSG00000153006.15	ENSG00000153006	SREK1IP1	-0.0350163800494399	5.1274841866725	-1.67176953349803	0.095462353130741	0.296876443178321	Gene	DLPFC
ENSG00000181104.6	ENSG00000181104.6	ENSG00000181104	F2R	-0.0831489275209356	1.64641587906526	-1.67172507410691	0.0954711313431157	0.296876443178321	Gene	DLPFC
ENSG00000107829.13	ENSG00000107829.13	ENSG00000107829	FBXW4	-0.0355481362691396	5.02962332004127	-1.67163879123002	0.0954881691781823	0.296876443178321	Gene	DLPFC
ENSG00000110324.10	ENSG00000110324.10	ENSG00000110324	IL10RA	-0.0955806809653805	2.4305740188181	-1.67159264855376	0.0954972817381185	0.296876443178321	Gene	DLPFC
ENSG00000244300.2	ENSG00000244300.2	ENSG00000244300	GATA2-AS1	-0.136299787145458	-1.19602539872904	-1.67148766789452	0.0955180166163743	0.296876443178321	Gene	DLPFC
ENSG00000150990.7	ENSG00000150990.7	ENSG00000150990	DHX37	-0.0451012049521062	3.72213357249086	-1.67146448845999	0.0955225953071267	0.296876443178321	Gene	DLPFC
ENSG00000134545.13	ENSG00000134545.13	ENSG00000134545	KLRC1	0.292640382831997	-1.56119641415103	1.67137193985927	0.0955408784192374	0.296893215255032	Gene	DLPFC
ENSG00000197217.12	ENSG00000197217.12	ENSG00000197217	ENTPD4	0.0351566893882232	6.89203314603856	1.67102880049569	0.0956086906650605	0.297058626077647	Gene	DLPFC
ENSG00000273226.1	ENSG00000273226.1	ENSG00000273226		-0.102257189277785	-0.637480918258721	-1.67097212163358	0.0956198954378155	0.297058626077647	Gene	DLPFC
ENSG00000156103.15	ENSG00000156103.15	ENSG00000156103	MMP16	0.0467705117163216	7.21014193002765	1.6707064862709	0.0956724226287689	0.297181737217771	Gene	DLPFC
ENSG00000104388.14	ENSG00000104388.14	ENSG00000104388	RAB2A	0.0376997984463701	7.40321806415814	1.67062679557048	0.0956881853275675	0.297190631135323	Gene	DLPFC
ENSG00000198835.3	ENSG00000198835.3	ENSG00000198835	GJC2	-0.124199351866945	2.49170835688149	-1.67044720482439	0.0957237157581188	0.297260909469106	Gene	DLPFC
ENSG00000173848.18	ENSG00000173848.18	ENSG00000173848	NET1	-0.0785220071401429	5.24501501729122	-1.66983302866094	0.0958453052186723	0.297598380988274	Gene	DLPFC
ENSG00000036549.12	ENSG00000036549.12	ENSG00000036549	ZZZ3	-0.0377467153109693	6.5574683770358	-1.66968417536095	0.0958747926350645	0.297649824487165	Gene	DLPFC
ENSG00000112964.13	ENSG00000112964.13	ENSG00000112964	GHR	0.0633882266966274	2.76244254639051	1.66947752794608	0.0959157409912435	0.297721316131846	Gene	DLPFC
ENSG00000185090.14	ENSG00000185090.14	ENSG00000185090	MANEAL	0.0483183710703329	4.20969270851475	1.66943754476409	0.0959236655083421	0.297721316131846	Gene	DLPFC
ENSG00000181754.6	ENSG00000181754.6	ENSG00000181754	AMIGO1	0.0596298756016873	6.26866649069458	1.66924451663316	0.0959619303658453	0.297779569483144	Gene	DLPFC
ENSG00000185100.10	ENSG00000185100.10	ENSG00000185100	ADSSL1	-0.0954216587358506	1.59725295834164	-1.66914788997194	0.0959810897228407	0.297779569483144	Gene	DLPFC
ENSG00000231829.2	ENSG00000231829.2	ENSG00000231829		-0.119029086088927	0.227454556124482	-1.66914728653535	0.0959812093832992	0.297779569483144	Gene	DLPFC
ENSG00000119715.14	ENSG00000119715.14	ENSG00000119715	ESRRB	-0.132449467128261	-1.62314802564831	-1.66896617285626	0.0960171293397907	0.297784143544446	Gene	DLPFC
ENSG00000261553.5	ENSG00000261553.5	ENSG00000261553		0.0769225566453206	3.54100054725961	1.66894894557031	0.0960205465597169	0.297784143544446	Gene	DLPFC
ENSG00000185650.9	ENSG00000185650.9	ENSG00000185650	ZFP36L1	-0.102330149712695	5.20270658760879	-1.668928653014	0.0960245719348185	0.297784143544446	Gene	DLPFC
ENSG00000213024.11	ENSG00000213024.11	ENSG00000213024	NUP62	-0.0359983515207275	3.9880803080926	-1.66885373870775	0.0960394336415541	0.297784143544446	Gene	DLPFC
ENSG00000140955.10	ENSG00000140955.10	ENSG00000140955	ADAD2	0.157618497979517	-0.983064758902344	1.66881404061286	0.0960473098085323	0.297784143544446	Gene	DLPFC
ENSG00000259404.5	ENSG00000259404.5	ENSG00000259404	EFTUD1P1	0.0730386078059824	2.33427641694345	1.66869800775065	0.0960703338947367	0.297815449757917	Gene	DLPFC
ENSG00000227076.1	ENSG00000227076.1	ENSG00000227076		-0.107602182308976	-0.297603862481199	-1.66858376615551	0.0960930068783975	0.297845659285807	Gene	DLPFC
ENSG00000266714.6	ENSG00000266714.6	ENSG00000266714	MYO15B	-0.1000874114987	4.83808614341319	-1.66850762155068	0.0961081213228136	0.297852435721859	Gene	DLPFC
ENSG00000164318.17	ENSG00000164318.17	ENSG00000164318	EGFLAM	-0.171577709693543	-1.31240954381536	-1.66817550894784	0.0961740668848739	0.298016721850788	Gene	DLPFC
ENSG00000128731.15	ENSG00000128731.15	ENSG00000128731	HERC2	-0.0293516176070483	8.06552666006408	-1.66796845611351	0.0962151984959426	0.298081594630586	Gene	DLPFC
ENSG00000087494.15	ENSG00000087494.15	ENSG00000087494	PTHLH	0.0880789898720104	1.61380406307433	1.66783704246014	0.0962413115100031	0.298081594630586	Gene	DLPFC
ENSG00000196419.12	ENSG00000196419.12	ENSG00000196419	XRCC6	0.0306331653067288	7.13092805667571	1.66782508767328	0.0962436873107398	0.298081594630586	Gene	DLPFC
ENSG00000172171.10	ENSG00000172171.10	ENSG00000172171	TEFM	-0.0339868172415606	3.18437376131389	-1.66780965303258	0.0962467547400899	0.298081594630586	Gene	DLPFC
ENSG00000261056.2	ENSG00000261056.2	ENSG00000261056		0.0544533346385801	2.14236342184152	1.66761024416665	0.0962863916621504	0.2981254759541	Gene	DLPFC
ENSG00000175221.14	ENSG00000175221.14	ENSG00000175221	MED16	-0.0532204257669684	4.25026654207949	-1.66753779199377	0.0963007963822448	0.2981254759541	Gene	DLPFC
ENSG00000151131.10	ENSG00000151131.10	ENSG00000151131	C12orf45	0.042736398748907	6.46406782747202	1.66748592230402	0.0963111100194268	0.2981254759541	Gene	DLPFC
ENSG00000216775.2	ENSG00000216775.2	ENSG00000216775		0.0691418546763642	2.29823944581703	1.66746522069842	0.096315226521841	0.2981254759541	Gene	DLPFC
ENSG00000232000.2	ENSG00000232000.2	ENSG00000232000	CLCN3P1	0.0727432978219729	0.338177370175692	1.66741293748526	0.0963256236382795	0.2981254759541	Gene	DLPFC
ENSG00000124253.10	ENSG00000124253.10	ENSG00000124253	PCK1	0.287050057626722	-1.26508071913975	1.66732332708123	0.0963434457921963	0.298130541583467	Gene	DLPFC
ENSG00000125844.15	ENSG00000125844.15	ENSG00000125844	RRBP1	-0.0891209154129379	5.32828973495446	-1.66727458546214	0.0963531408754935	0.298130541583467	Gene	DLPFC
ENSG00000146963.17	ENSG00000146963.17	ENSG00000146963	LUC7L2	-0.047223424905676	5.61567143086941	-1.66699530694834	0.0964087066376648	0.298262413351035	Gene	DLPFC
ENSG00000110002.15	ENSG00000110002.15	ENSG00000110002	VWA5A	-0.0521116881522182	4.49341101844636	-1.66685961014449	0.0964357144140153	0.298305910900174	Gene	DLPFC
ENSG00000205143.2	ENSG00000205143.2	ENSG00000205143	ARID3C	0.148263067770754	-1.05422146346293	1.66663543324678	0.0964803457272896	0.298403904579276	Gene	DLPFC
ENSG00000166762.16	ENSG00000166762.16	ENSG00000166762	CATSPER2	0.0699629372141602	4.65334597603286	1.66638857182737	0.0965295124936445	0.298515897763903	Gene	DLPFC
ENSG00000105552.14	ENSG00000105552.14	ENSG00000105552	BCAT2	-0.0577557057270353	3.16324340098932	-1.66608123907103	0.0965907513119848	0.298624225271552	Gene	DLPFC
ENSG00000175893.11	ENSG00000175893.11	ENSG00000175893	ZDHHC21	0.0377667195776905	7.4775322182894	1.66602777607582	0.0966014074813208	0.298624225271552	Gene	DLPFC
ENSG00000203867.7	ENSG00000203867.7	ENSG00000203867	RBM20	-0.0642409634765601	1.89177276750986	-1.66601764530292	0.0966034268392238	0.298624225271552	Gene	DLPFC
ENSG00000111913.16	ENSG00000111913.16	ENSG00000111913	FAM65B	0.0654227962275096	5.12542650594846	1.66586562230029	0.096633733521178	0.298677835604296	Gene	DLPFC
ENSG00000154429.10	ENSG00000154429.10	ENSG00000154429	CCSAP	0.0388715826731278	7.47088005578841	1.6656794460533	0.0966708592579558	0.298696924812589	Gene	DLPFC
ENSG00000001626.14	ENSG00000001626.14	ENSG00000001626	CFTR	-0.151751464664284	0.666216141084702	-1.66558633296756	0.096689431401878	0.298696924812589	Gene	DLPFC
ENSG00000227252.1	ENSG00000227252.1	ENSG00000227252		0.0640603732784067	0.527342909780629	1.66558053791876	0.096690587365086	0.298696924812589	Gene	DLPFC
ENSG00000134287.9	ENSG00000134287.9	ENSG00000134287	ARF3	0.0489961528934984	8.08266409384589	1.66557461439141	0.0966917689679363	0.298696924812589	Gene	DLPFC
ENSG00000152944.8	ENSG00000152944.8	ENSG00000152944	MED21	0.033516598930619	5.44175754461143	1.66521645554731	0.0967632346966969	0.298877619543799	Gene	DLPFC
ENSG00000164609.9	ENSG00000164609.9	ENSG00000164609	SLU7	0.0353408641941992	6.61925800044434	1.66488016529991	0.0968303754593994	0.299044908875215	Gene	DLPFC
ENSG00000085872.14	ENSG00000085872.14	ENSG00000085872	CHERP	-0.0482502992325399	4.22837964896052	-1.66465257173621	0.09687583602243	0.299145206556864	Gene	DLPFC
ENSG00000115216.13	ENSG00000115216.13	ENSG00000115216	NRBP1	0.0245647428913042	5.82020421509302	1.66434875599981	0.0969365482581228	0.299255162031789	Gene	DLPFC
ENSG00000050820.16	ENSG00000050820.16	ENSG00000050820	BCAR1	-0.0607406627073138	5.01141166465045	-1.66434438283486	0.0969374223813206	0.299255162031789	Gene	DLPFC
ENSG00000266173.5	ENSG00000266173.5	ENSG00000266173	STRADA	-0.0532081031174672	3.51485037486498	-1.66414824537326	0.0969766335186715	0.299336101237496	Gene	DLPFC
ENSG00000274461.1	ENSG00000274461.1	ENSG00000274461		-0.159928178546911	-1.02998225378924	-1.66395862787301	0.0970145533158938	0.29941303333488	Gene	DLPFC
ENSG00000132004.12	ENSG00000132004.12	ENSG00000132004	FBXW9	0.0532216143591589	2.03993856947854	1.66323285059373	0.0971598046216058	0.299821154390192	Gene	DLPFC
ENSG00000145241.10	ENSG00000145241.10	ENSG00000145241	CENPC	-0.0348238122171309	6.23259005875246	-1.66313712579924	0.097178975249862	0.29982316641709	Gene	DLPFC
ENSG00000065057.7	ENSG00000065057.7	ENSG00000065057	NTHL1	0.0426415470992374	2.83592444238264	1.66303931808508	0.0971985661574599	0.29982316641709	Gene	DLPFC
ENSG00000171408.13	ENSG00000171408.13	ENSG00000171408	PDE7B	0.0600037025145807	5.28965033313825	1.66303466721524	0.0971994978067298	0.29982316641709	Gene	DLPFC
ENSG00000168488.18	ENSG00000168488.18	ENSG00000168488	ATXN2L	-0.0484603198448472	5.66186182913247	-1.66272202177801	0.0972621425113411	0.299976238463024	Gene	DLPFC
ENSG00000233928.5	ENSG00000233928.5	ENSG00000233928		0.108787649979074	0.449618303610417	1.66257475480036	0.0972916615949204	0.300027117050645	Gene	DLPFC
ENSG00000224707.1	ENSG00000224707.1	ENSG00000224707	E2F3-IT1	0.0805022015295341	-0.27161494343835	1.66212475356621	0.0973819071350608	0.300265224636599	Gene	DLPFC
ENSG00000140543.14	ENSG00000140543.14	ENSG00000140543	DET1	-0.0353179427014574	3.10476570372934	-1.6616073198931	0.0974857589665736	0.30054521622252	Gene	DLPFC
ENSG00000156983.15	ENSG00000156983.15	ENSG00000156983	BRPF1	-0.0445727015583875	3.90222788887897	-1.66134546825339	0.0975383479225449	0.300593607373689	Gene	DLPFC
ENSG00000108479.11	ENSG00000108479.11	ENSG00000108479	GALK1	-0.074498899140479	1.33262537063869	-1.66132932416217	0.0975415909650781	0.300593607373689	Gene	DLPFC
ENSG00000179295.16	ENSG00000179295.16	ENSG00000179295	PTPN11	-0.0319680285986592	8.65555616237787	-1.66129714039206	0.097548056333931	0.300593607373689	Gene	DLPFC
ENSG00000279463.1	ENSG00000279463.1	ENSG00000279463		0.102609942184288	-0.90177376568663	1.66119483395269	0.097568610867879	0.300593607373689	Gene	DLPFC
ENSG00000159399.9	ENSG00000159399.9	ENSG00000159399	HK2	-0.167011047136288	2.67878952242838	-1.66114739295122	0.0975781434874399	0.300593607373689	Gene	DLPFC
ENSG00000198346.10	ENSG00000198346.10	ENSG00000198346	ZNF813	-0.0849130726025672	1.53117094513847	-1.661139456656	0.0975797382502635	0.300593607373689	Gene	DLPFC
ENSG00000132793.11	ENSG00000132793.11	ENSG00000132793	LPIN3	-0.116889456583725	1.8784886746095	-1.66093989443499	0.0976198462580733	0.300628586568828	Gene	DLPFC
ENSG00000237166.1	ENSG00000237166.1	ENSG00000237166		-0.194053306929069	1.38964995031177	-1.66091557415363	0.0976247350516844	0.300628586568828	Gene	DLPFC
ENSG00000166323.12	ENSG00000166323.12	ENSG00000166323	C11orf65	-0.113736765099959	0.501593089278302	-1.66088819302104	0.0976302393640335	0.300628586568828	Gene	DLPFC
ENSG00000269976.1	ENSG00000269976.1	ENSG00000269976		-0.116840554086256	-1.38795814919983	-1.66054935580421	0.0976983749801384	0.300798190721289	Gene	DLPFC
ENSG00000259495.2	ENSG00000259495.2	ENSG00000259495		-0.0602890155027629	3.10073018520388	-1.66026185019098	0.097756218423169	0.300883998395715	Gene	DLPFC
ENSG00000134940.13	ENSG00000134940.13	ENSG00000134940	ACRV1	0.114107001805353	-0.563992368933417	1.66023798540744	0.0977610210296905	0.300883998395715	Gene	DLPFC
ENSG00000137976.7	ENSG00000137976.7	ENSG00000137976	DNASE2B	0.135589170581466	-1.69734735525864	1.66018396984642	0.0977718919505794	0.300883998395715	Gene	DLPFC
ENSG00000115970.18	ENSG00000115970.18	ENSG00000115970	THADA	-0.0340975113458335	5.48618999536758	-1.66007443297519	0.0977939398106449	0.300883998395715	Gene	DLPFC
ENSG00000136802.11	ENSG00000136802.11	ENSG00000136802	LRRC8A	-0.0492596322538117	6.34882990907063	-1.66003562787067	0.0978017515578082	0.300883998395715	Gene	DLPFC
ENSG00000092010.14	ENSG00000092010.14	ENSG00000092010	PSME1	-0.0494692738489086	4.00133873672737	-1.66002146052476	0.0978046036714055	0.300883998395715	Gene	DLPFC
ENSG00000068878.14	ENSG00000068878.14	ENSG00000068878	PSME4	-0.0562317423848415	6.63037064568327	-1.65976991812033	0.0978552542990926	0.300999626675139	Gene	DLPFC
ENSG00000250979.1	ENSG00000250979.1	ENSG00000250979		0.154677375514337	1.02797884060138	1.65961045192248	0.0978873753437776	0.301031025616198	Gene	DLPFC
ENSG00000157538.13	ENSG00000157538.13	ENSG00000157538	DSCR3	-0.0209072478571274	5.2256992390125	-1.65958950925547	0.0978915944232196	0.301031025616198	Gene	DLPFC
ENSG00000236744.2	ENSG00000236744.2	ENSG00000236744		0.110402540960172	-1.24235835128398	1.65927533828429	0.0979549043680004	0.301118408282218	Gene	DLPFC
ENSG00000140264.19	ENSG00000140264.19	ENSG00000140264	SERF2	-0.0429914578660481	6.26736740830436	-1.65926145276466	0.0979577032567314	0.301118408282218	Gene	DLPFC
ENSG00000068024.16	ENSG00000068024.16	ENSG00000068024	HDAC4	-0.0424829668011093	5.97487012654322	-1.65925392810159	0.097959220021495	0.301118408282218	Gene	DLPFC
ENSG00000204936.9	ENSG00000204936.9	ENSG00000204936	CD177	-0.230082393487641	-1.17459235520408	-1.65893719624161	0.09802308152986	0.301254001675637	Gene	DLPFC
ENSG00000139505.11	ENSG00000139505.11	ENSG00000139505	MTMR6	0.0369903676580607	6.52251547144683	1.65890545798803	0.0980294826408373	0.301254001675637	Gene	DLPFC
ENSG00000265313.5	ENSG00000265313.5	ENSG00000265313	LINC01476	0.110372802665192	1.88722376094718	1.65870456076864	0.0980700082584054	0.301338346261056	Gene	DLPFC
ENSG00000115310.17	ENSG00000115310.17	ENSG00000115310	RTN4	0.0408851429504078	10.0188902452477	1.65830380427843	0.0981508902634679	0.301502030471185	Gene	DLPFC
ENSG00000267874.1	ENSG00000267874.1	ENSG00000267874		0.113630282888961	-1.04279431009534	1.65827721740579	0.0981562580066054	0.301502030471185	Gene	DLPFC
ENSG00000128654.13	ENSG00000128654.13	ENSG00000128654	MTX2	0.0376737042669555	5.0309828162781	1.65824466079855	0.0981628313270133	0.301502030471185	Gene	DLPFC
ENSG00000170325.14	ENSG00000170325.14	ENSG00000170325	PRDM10	0.0354450266827978	4.52907133695902	1.6581182908186	0.0981883493204358	0.301502030471185	Gene	DLPFC
ENSG00000139182.13	ENSG00000139182.13	ENSG00000139182	CLSTN3	0.0912911399186496	7.77922511748955	1.65811649519558	0.0981887119504015	0.301502030471185	Gene	DLPFC
ENSG00000125355.15	ENSG00000125355.15	ENSG00000125355	TMEM255A	-0.077531590907758	1.85858884932225	-1.65790434805498	0.0982315630878534	0.301593414443104	Gene	DLPFC
ENSG00000141510.16	ENSG00000141510.16	ENSG00000141510	TP53	-0.0860357692846688	2.25094381659127	-1.65752936327736	0.0983073421340023	0.301617678840743	Gene	DLPFC
ENSG00000118804.8	ENSG00000118804.8	ENSG00000118804	STBD1	0.073795765735183	0.283225615569354	1.65749787368381	0.0983137078627974	0.301617678840743	Gene	DLPFC
ENSG00000236444.4	ENSG00000236444.4	ENSG00000236444	UBE2L5P	0.121386503955945	-0.703655483728653	1.65739272441653	0.0983349665412674	0.301617678840743	Gene	DLPFC
ENSG00000151553.14	ENSG00000151553.14	ENSG00000151553	FAM160B1	0.0309046480591769	5.94818413378582	1.65736493888216	0.0983405847306264	0.301617678840743	Gene	DLPFC
ENSG00000117984.13	ENSG00000117984.13	ENSG00000117984	CTSD	-0.0494567800722023	5.28988399570548	-1.65732750478175	0.0983481542512427	0.301617678840743	Gene	DLPFC
ENSG00000133863.6	ENSG00000133863.6	ENSG00000133863	TEX15	0.075276075409529	2.82107219621447	1.65732659663883	0.0983483378919304	0.301617678840743	Gene	DLPFC
ENSG00000251815.1	ENSG00000251815.1	ENSG00000251815	SNORD116-26	0.0711615817528766	1.05039437127537	1.65731215498891	0.0983512582561283	0.301617678840743	Gene	DLPFC
ENSG00000228305.2	ENSG00000228305.2	ENSG00000228305		-0.0724028220674392	1.18441836421906	-1.65724464123416	0.0983649116875293	0.301617678840743	Gene	DLPFC
ENSG00000279108.1	ENSG00000279108.1	ENSG00000279108		-0.0950526301705391	1.17459241728891	-1.65722058925006	0.0983697761319699	0.301617678840743	Gene	DLPFC
ENSG00000198886.2	ENSG00000198886.2	ENSG00000198886	MT-ND4	-0.0762137467772443	10.0480928402759	-1.6571593511376	0.0983821622346559	0.301617678840743	Gene	DLPFC
ENSG00000240534.1	ENSG00000240534.1	ENSG00000240534	RPL34P17	-0.2043879026364	0.297540813875907	-1.65705014919153	0.0984042526706293	0.301617678840743	Gene	DLPFC
ENSG00000121270.15	ENSG00000121270.15	ENSG00000121270	ABCC11	-0.0883163664738947	0.290813848732011	-1.65703803550516	0.0984067033904961	0.301617678840743	Gene	DLPFC
ENSG00000160190.13	ENSG00000160190.13	ENSG00000160190	SLC37A1	0.0543521898739849	3.43023498309244	1.65694554782546	0.0984254161864333	0.301617678840743	Gene	DLPFC
ENSG00000283025.1	ENSG00000283025.1	ENSG00000283025		0.141459479805153	0.0464244518971732	1.65690922122674	0.0984327668348821	0.301617678840743	Gene	DLPFC
ENSG00000156298.12	ENSG00000156298.12	ENSG00000156298	TSPAN7	0.056600782729979	7.8044878178323	1.656829639986	0.0984488715526662	0.301617678840743	Gene	DLPFC
ENSG00000159147.17	ENSG00000159147.17	ENSG00000159147	DONSON	-0.0471544822315237	3.06721855748468	-1.65679797253862	0.0984552806268332	0.301617678840743	Gene	DLPFC
ENSG00000171385.9	ENSG00000171385.9	ENSG00000171385	KCND3	0.0623709532857011	7.22009608165005	1.65676465688955	0.0984620236364957	0.301617678840743	Gene	DLPFC
ENSG00000184203.7	ENSG00000184203.7	ENSG00000184203	PPP1R2	0.0517109129973247	6.1966867959346	1.65656958778929	0.0985015126006197	0.301689025293628	Gene	DLPFC
ENSG00000177133.10	ENSG00000177133.10	ENSG00000177133	LINC00982	0.100571043356701	3.70404528038253	1.65652024255568	0.0985115038536379	0.301689025293628	Gene	DLPFC
ENSG00000250899.3	ENSG00000250899.3	ENSG00000250899		-0.16396213230532	-1.30232134540962	-1.65630087519579	0.098555930439182	0.301784965628431	Gene	DLPFC
ENSG00000048545.13	ENSG00000048545.13	ENSG00000048545	GUCA1A	0.133192726173233	0.0818244504138604	1.65604652314895	0.09860746228537	0.301888390964879	Gene	DLPFC
ENSG00000249335.1	ENSG00000249335.1	ENSG00000249335		0.0808331358102141	0.946113025249779	1.65600481978288	0.0986159134685395	0.301888390964879	Gene	DLPFC
ENSG00000225877.1	ENSG00000225877.1	ENSG00000225877		-0.125163151177417	1.05364670123985	-1.65590801055995	0.098635534087393	0.301908339290481	Gene	DLPFC
ENSG00000081870.11	ENSG00000081870.11	ENSG00000081870	HSPB11	-0.0374749172192133	3.82533663239835	-1.65555728939007	0.0987066420234599	0.302068003813883	Gene	DLPFC
ENSG00000005075.15	ENSG00000005075.15	ENSG00000005075	POLR2J	-0.0440711234321128	3.1378649401387	-1.65552140458028	0.0987139199060171	0.302068003813883	Gene	DLPFC
ENSG00000244055.1	ENSG00000244055.1	ENSG00000244055		-0.0815848581871654	3.19790018559712	-1.65533895506553	0.0987509295757039	0.302141124368479	Gene	DLPFC
ENSG00000201435.1	ENSG00000201435.1	ENSG00000201435	RNU4-24P	-0.093993979378864	-0.464190118795394	-1.6549437049823	0.0988311437460736	0.30234639765845	Gene	DLPFC
ENSG00000225506.2	ENSG00000225506.2	ENSG00000225506	CYP4A22-AS1	0.112758829221459	-0.152012820427671	1.65485121956536	0.0988499207717824	0.302363691537586	Gene	DLPFC
ENSG00000279495.1	ENSG00000279495.1	ENSG00000279495		-0.0877755683381263	2.42970812129865	-1.65467067384747	0.0988865846468073	0.302398831970205	Gene	DLPFC
ENSG00000165506.14	ENSG00000165506.14	ENSG00000165506	DNAAF2	0.0374005435655492	2.9942945852615	1.65466537896028	0.098887660057447	0.302398831970205	Gene	DLPFC
ENSG00000170260.8	ENSG00000170260.8	ENSG00000170260	ZNF212	-0.0357018869262503	2.90528093086815	-1.65438367481267	0.0989448887033357	0.302504230458093	Gene	DLPFC
ENSG00000174021.10	ENSG00000174021.10	ENSG00000174021	GNG5	-0.0763310306890927	2.71014711101906	-1.65436646049221	0.0989483866805064	0.302504230458093	Gene	DLPFC
ENSG00000276768.1	ENSG00000276768.1	ENSG00000276768		-0.173166967757566	-1.42264103480965	-1.65406377836776	0.0990099083643504	0.302652153218292	Gene	DLPFC
ENSG00000231503.4	ENSG00000231503.4	ENSG00000231503	PTMAP4	-0.12878219506549	-1.46445798741654	-1.65339055394287	0.0991468545987286	0.303030562894681	Gene	DLPFC
ENSG00000182195.7	ENSG00000182195.7	ENSG00000182195	LDOC1	-0.0551189007566903	4.01406541401638	-1.6531650129616	0.0991927677185592	0.303130677207572	Gene	DLPFC
ENSG00000105248.15	ENSG00000105248.15	ENSG00000105248	CCDC94	-0.0501195448751042	2.9701001888885	-1.65298763826222	0.0992288876519461	0.303168750267807	Gene	DLPFC
ENSG00000281327.1	ENSG00000281327.1	ENSG00000281327	LINC01338	-0.183568690477442	-0.543355306630112	-1.65297459497936	0.0992315441542398	0.303168750267807	Gene	DLPFC
ENSG00000155008.13	ENSG00000155008.13	ENSG00000155008	APOOL	-0.0328839830056421	5.26523455241735	-1.65290089836552	0.0992465548837057	0.303174407049283	Gene	DLPFC
ENSG00000184160.7	ENSG00000184160.7	ENSG00000184160	ADRA2C	0.101285431486453	1.42502796302519	1.65254208073004	0.0993196658492353	0.303350149763403	Gene	DLPFC
ENSG00000108684.14	ENSG00000108684.14	ENSG00000108684	ASIC2	0.0661348943527534	4.29391759516562	1.65248932235952	0.0993304192810067	0.303350149763403	Gene	DLPFC
ENSG00000102796.10	ENSG00000102796.10	ENSG00000102796	DHRS12	-0.0645583289235194	2.31647221055547	-1.65232832205691	0.0993632408040457	0.303410166320001	Gene	DLPFC
ENSG00000161912.17	ENSG00000161912.17	ENSG00000161912	ADCY10P1	-0.0863454020356537	3.6351338805939	-1.65217200411726	0.0993951160948431	0.303465172843594	Gene	DLPFC
ENSG00000064726.9	ENSG00000064726.9	ENSG00000064726	BTBD1	0.0329424059007765	7.16564724323222	1.65211080126335	0.099407598396224	0.303465172843594	Gene	DLPFC
ENSG00000227082.1	ENSG00000227082.1	ENSG00000227082		0.0596650046279236	2.90723970427125	1.6520102830865	0.0994281017698958	0.303487551229018	Gene	DLPFC
ENSG00000234224.2	ENSG00000234224.2	ENSG00000234224	TMEM229A	-0.0752435960087323	2.31509707988271	-1.65183395535489	0.0994640767175224	0.303557141806199	Gene	DLPFC
ENSG00000176105.13	ENSG00000176105.13	ENSG00000176105	YES1	-0.0724149579834955	4.89741285970434	-1.65176675977186	0.0994777889194184	0.30355877866417	Gene	DLPFC
ENSG00000251628.1	ENSG00000251628.1	ENSG00000251628		0.138907572540311	-1.32704308418238	1.65157624450644	0.0995166744683885	0.303570566787127	Gene	DLPFC
ENSG00000197405.7	ENSG00000197405.7	ENSG00000197405	C5AR1	-0.162104032615319	0.44543817406997	-1.651557893414	0.0995204207025394	0.303570566787127	Gene	DLPFC
ENSG00000131941.7	ENSG00000131941.7	ENSG00000131941	RHPN2	0.0893529852078941	2.93882927893724	1.65152296879152	0.0995275506073	0.303570566787127	Gene	DLPFC
ENSG00000248909.1	ENSG00000248909.1	ENSG00000248909	HMGB1P21	-0.108211998017272	-0.83653770525649	-1.65145461298093	0.0995415067147247	0.303570566787127	Gene	DLPFC
ENSG00000139910.19	ENSG00000139910.19	ENSG00000139910	NOVA1	0.0396260242393347	6.89624550859285	1.65135938606706	0.0995609516701126	0.303570566787127	Gene	DLPFC
ENSG00000255153.1	ENSG00000255153.1	ENSG00000255153	TOLLIP-AS1	-0.0986697364491377	-0.737985935992565	-1.65129510742186	0.0995740788329645	0.303570566787127	Gene	DLPFC
ENSG00000130208.9	ENSG00000130208.9	ENSG00000130208	APOC1	0.133194120447876	1.11828744001562	1.65129025104373	0.0995750706722859	0.303570566787127	Gene	DLPFC
ENSG00000106415.12	ENSG00000106415.12	ENSG00000106415	GLCCI1	0.0404381621815178	5.51154445182952	1.65113781075223	0.0996062082427989	0.303570566787127	Gene	DLPFC
ENSG00000145934.16	ENSG00000145934.16	ENSG00000145934	TENM2	0.0935121261690728	6.61207917001709	1.65106327947651	0.0996214348971554	0.303570566787127	Gene	DLPFC
ENSG00000279191.1	ENSG00000279191.1	ENSG00000279191		0.141660819701106	-0.623622179446537	1.65105662419913	0.0996227946533951	0.303570566787127	Gene	DLPFC
ENSG00000114353.16	ENSG00000114353.16	ENSG00000114353	GNAI2	-0.0468820035516039	6.23023944210892	-1.65103803810228	0.099626592103714	0.303570566787127	Gene	DLPFC
ENSG00000167969.12	ENSG00000167969.12	ENSG00000167969	ECI1	-0.039631861365229	3.0014910231339	-1.65090381425782	0.0996540197219474	0.303613985767515	Gene	DLPFC
ENSG00000100852.12	ENSG00000100852.12	ENSG00000100852	ARHGAP5	-0.0459022337268155	8.93322979911998	-1.65051994501494	0.0997324938608227	0.303812895155295	Gene	DLPFC
ENSG00000083457.11	ENSG00000083457.11	ENSG00000083457	ITGAE	0.0443341166932467	2.8317978437327	1.65017098904272	0.0998038736474211	0.303975762876529	Gene	DLPFC
ENSG00000125970.11	ENSG00000125970.11	ENSG00000125970	RALY	-0.0371315834653657	5.16249717233676	-1.65012958192079	0.0998123462893762	0.303975762876529	Gene	DLPFC
ENSG00000218350.1	ENSG00000218350.1	ENSG00000218350	LYPLA1P3	-0.163723402795706	-1.51582753197409	-1.64999654346686	0.0998395722492587	0.304005007345845	Gene	DLPFC
ENSG00000158864.12	ENSG00000158864.12	ENSG00000158864	NDUFS2	0.0327708614073421	6.25189590425983	1.64995370953641	0.0998483393630806	0.304005007345845	Gene	DLPFC
ENSG00000165948.10	ENSG00000165948.10	ENSG00000165948	IFI27L1	0.0514491312342883	2.81155915747307	1.6497857082096	0.0998827312971157	0.304069535723342	Gene	DLPFC
ENSG00000263809.1	ENSG00000263809.1	ENSG00000263809		-0.0937034766065994	0.373961084520718	-1.6490887612452	0.100025506229164	0.304463950061263	Gene	DLPFC
ENSG00000071051.13	ENSG00000071051.13	ENSG00000071051	NCK2	0.0459678372491201	4.79646848650017	1.64891462893361	0.100061204075616	0.304498452341242	Gene	DLPFC
ENSG00000150760.12	ENSG00000150760.12	ENSG00000150760	DOCK1	-0.0779662894052578	6.57483539822485	-1.64890453072214	0.100063274563807	0.304498452341242	Gene	DLPFC
ENSG00000079102.16	ENSG00000079102.16	ENSG00000079102	RUNX1T1	0.0531344783538491	5.85638025747238	1.64871291871499	0.100102568260435	0.304551676243952	Gene	DLPFC
ENSG00000163016.9	ENSG00000163016.9	ENSG00000163016	ALMS1P1	0.0749800568092482	1.43930472501829	1.64863781370504	0.100117973345475	0.304551676243952	Gene	DLPFC
ENSG00000064042.17	ENSG00000064042.17	ENSG00000064042	LIMCH1	-0.037564050231551	8.18952808978563	-1.64862587793044	0.100120421714123	0.304551676243952	Gene	DLPFC
ENSG00000146426.17	ENSG00000146426.17	ENSG00000146426	TIAM2	0.0706198175595909	6.01338029059398	1.64841747637855	0.100163178558445	0.304614484616352	Gene	DLPFC
ENSG00000082701.14	ENSG00000082701.14	ENSG00000082701	GSK3B	0.0417501491805263	7.5278099110434	1.64839635308258	0.100167513149593	0.304614484616352	Gene	DLPFC
ENSG00000231701.1	ENSG00000231701.1	ENSG00000231701	BMS1P13	-0.143945951349451	-1.2812668082061	-1.64828605803668	0.100190148606891	0.304614867833558	Gene	DLPFC
ENSG00000254415.3	ENSG00000254415.3	ENSG00000254415	SIGLEC14	-0.307763339961496	-1.64733145809095	-1.64819345228686	0.100209156916143	0.304614867833558	Gene	DLPFC
ENSG00000177058.11	ENSG00000177058.11	ENSG00000177058	SLC38A9	-0.0408269757557131	4.71903902849775	-1.64797879572601	0.100253228548607	0.304614867833558	Gene	DLPFC
ENSG00000131634.13	ENSG00000131634.13	ENSG00000131634	TMEM204	-0.108346485019478	0.95018955987273	-1.64797559315849	0.100253886192588	0.304614867833558	Gene	DLPFC
ENSG00000175322.11	ENSG00000175322.11	ENSG00000175322	ZNF519	0.0519882163579355	5.75779265722181	1.64788920195755	0.100271627841115	0.304614867833558	Gene	DLPFC
ENSG00000204217.12	ENSG00000204217.12	ENSG00000204217	BMPR2	0.0509769377734448	8.56431647530379	1.6478727255986	0.100275011778636	0.304614867833558	Gene	DLPFC
ENSG00000159086.14	ENSG00000159086.14	ENSG00000159086	PAXBP1	-0.0473481160937169	5.88026280885973	-1.64780186140309	0.100289567007996	0.304614867833558	Gene	DLPFC
ENSG00000183291.15	ENSG00000183291.15	ENSG00000183291		-0.0383822232798284	5.69343309542754	-1.64778279492555	0.100293483476883	0.304614867833558	Gene	DLPFC
ENSG00000008735.13	ENSG00000008735.13	ENSG00000008735	MAPK8IP2	0.0644900373594423	6.88502399363582	1.647761607876	0.100297835678743	0.304614867833558	Gene	DLPFC
ENSG00000252973.1	ENSG00000252973.1	ENSG00000252973	RNU6-1028P	0.156873869948014	-1.86773104658494	1.64775177189908	0.100299856217083	0.304614867833558	Gene	DLPFC
ENSG00000120616.15	ENSG00000120616.15	ENSG00000120616	EPC1	-0.028808559346885	5.66003268210215	-1.64764023889956	0.100322769968199	0.30463355203431	Gene	DLPFC
ENSG00000077458.12	ENSG00000077458.12	ENSG00000077458	FAM76B	-0.047609585520687	4.46904985090911	-1.64750693175816	0.100350162577218	0.30463355203431	Gene	DLPFC
ENSG00000116704.7	ENSG00000116704.7	ENSG00000116704	SLC35D1	-0.0395829447972979	4.53163749340115	-1.64750127519628	0.100351325047874	0.30463355203431	Gene	DLPFC
ENSG00000159063.12	ENSG00000159063.12	ENSG00000159063	ALG8	-0.0304846585081632	4.02497794055755	-1.64741904767536	0.100368224706869	0.30463355203431	Gene	DLPFC
ENSG00000115129.13	ENSG00000115129.13	ENSG00000115129	TP53I3	0.0998578252439867	0.846037600658489	1.64733594101257	0.100385307364862	0.30463355203431	Gene	DLPFC
ENSG00000224831.3	ENSG00000224831.3	ENSG00000224831		0.0644909600029182	1.55961275237238	1.64733576561916	0.100385343419614	0.30463355203431	Gene	DLPFC
ENSG00000269313.5	ENSG00000269313.5	ENSG00000269313	MAGIX	0.0534260278005421	1.47113093151418	1.64702669108359	0.100448894444556	0.304770371842232	Gene	DLPFC
ENSG00000077063.10	ENSG00000077063.10	ENSG00000077063	CTTNBP2	-0.0453900047731109	6.13495664407793	-1.64693485921294	0.100467782856888	0.304770371842232	Gene	DLPFC
ENSG00000100888.12	ENSG00000100888.12	ENSG00000100888	CHD8	-0.0197286909106942	7.08407885105199	-1.64690934240018	0.100473031780036	0.304770371842232	Gene	DLPFC
ENSG00000122484.8	ENSG00000122484.8	ENSG00000122484	RPAP2	0.0327999893431695	6.60928423421554	1.64682652186967	0.100490069848193	0.304770371842232	Gene	DLPFC
ENSG00000272886.5	ENSG00000272886.5	ENSG00000272886	DCP1A	-0.0266664222280827	4.97590098933251	-1.64678322537833	0.100498977842443	0.304770371842232	Gene	DLPFC
ENSG00000198646.13	ENSG00000198646.13	ENSG00000198646	NCOA6	-0.0417189153336613	5.73590934316884	-1.64671658885693	0.100512689143385	0.304770371842232	Gene	DLPFC
ENSG00000230986.1	ENSG00000230986.1	ENSG00000230986	DDX3P2	-0.104127571336065	-1.34036719492269	-1.64666634427279	0.100523028587574	0.304770371842232	Gene	DLPFC
ENSG00000232060.3	ENSG00000232060.3	ENSG00000232060	SLC4A1APP1	-0.231974359754408	-0.188454220510384	-1.64648229258362	0.100560910431918	0.304845107294862	Gene	DLPFC
ENSG00000112394.16	ENSG00000112394.16	ENSG00000112394	SLC16A10	0.0514923945571653	3.3530945121165	1.64620865972893	0.100617251151667	0.304966717421278	Gene	DLPFC
ENSG00000247498.9	ENSG00000247498.9	ENSG00000247498		0.196189390777251	-1.80073677447407	1.64615889399669	0.100627500578869	0.304966717421278	Gene	DLPFC
ENSG00000135114.12	ENSG00000135114.12	ENSG00000135114	OASL	-0.208136967891738	-1.52433601227109	-1.64605707175256	0.10064847383135	0.304990160278898	Gene	DLPFC
ENSG00000168314.17	ENSG00000168314.17	ENSG00000168314	MOBP	-0.176715605066341	8.42334877476025	-1.64592986246526	0.100674681199398	0.305018817268596	Gene	DLPFC
ENSG00000167985.6	ENSG00000167985.6	ENSG00000167985	SDHAF2	-0.0360511422591414	2.62110582474143	-1.64588264959656	0.100684409276777	0.305018817268596	Gene	DLPFC
ENSG00000256667.6	ENSG00000256667.6	ENSG00000256667	KLRA1P	0.0535088792452528	2.26775403261105	1.64560799194403	0.100741016624742	0.305150181700951	Gene	DLPFC
ENSG00000231665.1	ENSG00000231665.1	ENSG00000231665	OGFOD1P1	0.112911798051177	-1.27370630112999	1.64535151332832	0.100793900240865	0.305270233685986	Gene	DLPFC
ENSG00000104412.7	ENSG00000104412.7	ENSG00000104412	EMC2	-0.0519731371826254	5.87087147731921	-1.64508218377057	0.100849457518328	0.305388858431083	Gene	DLPFC
ENSG00000133315.10	ENSG00000133315.10	ENSG00000133315	MACROD1	0.0608729465243588	1.69772106942088	1.64500900412316	0.100864557242472	0.305388858431083	Gene	DLPFC
ENSG00000197858.10	ENSG00000197858.10	ENSG00000197858	GPAA1	-0.0404914763266522	4.59909724113591	-1.64489578648992	0.100887921879227	0.305388858431083	Gene	DLPFC
ENSG00000276573.1	ENSG00000276573.1	ENSG00000276573		0.0844746452835998	-0.227094742573192	1.64487914885651	0.10089135573991	0.305388858431083	Gene	DLPFC
ENSG00000166272.16	ENSG00000166272.16	ENSG00000166272	WBP1L	-0.0305482922558828	5.01299962730668	-1.64471979902341	0.100924248876489	0.305388858431083	Gene	DLPFC
ENSG00000199266.1	ENSG00000199266.1	ENSG00000199266	SNORA60	0.144626488367037	-1.19994148929394	1.64468445872397	0.100931545015471	0.305388858431083	Gene	DLPFC
ENSG00000167257.10	ENSG00000167257.10	ENSG00000167257	RNF214	-0.0238146309562529	4.76511624604655	-1.64466376071339	0.100935818394304	0.305388858431083	Gene	DLPFC
ENSG00000119328.11	ENSG00000119328.11	ENSG00000119328	FAM206A	0.032529636050424	4.17120912198711	1.64464781802658	0.100939110072169	0.305388858431083	Gene	DLPFC
ENSG00000112511.17	ENSG00000112511.17	ENSG00000112511	PHF1	0.0280132224148515	5.02357528375698	1.64452323396459	0.100964835833898	0.30542658256003	Gene	DLPFC
ENSG00000113249.12	ENSG00000113249.12	ENSG00000113249	HAVCR1	-0.137000824851272	-1.1752392833403	-1.64441688923122	0.1009867994483	0.305452917485807	Gene	DLPFC
ENSG00000230715.3	ENSG00000230715.3	ENSG00000230715		-0.0821810156068137	1.72069432435941	-1.64426189414613	0.101018817774106	0.305487566612664	Gene	DLPFC
ENSG00000100906.10	ENSG00000100906.10	ENSG00000100906	NFKBIA	-0.0898546145961134	4.5741104690148	-1.64423306505439	0.101024774079686	0.305487566612664	Gene	DLPFC
ENSG00000163956.10	ENSG00000163956.10	ENSG00000163956	LRPAP1	0.033478694341382	6.39701354034444	1.64402368229372	0.101068042553027	0.305578298212493	Gene	DLPFC
ENSG00000214944.9	ENSG00000214944.9	ENSG00000214944	ARHGEF28	0.0542388359260367	4.91602153137206	1.64376518666538	0.101121480538515	0.305636747634802	Gene	DLPFC
ENSG00000140368.12	ENSG00000140368.12	ENSG00000140368	PSTPIP1	-0.105135102251533	-0.129626911936235	-1.64375953092354	0.101122649984819	0.305636747634802	Gene	DLPFC
ENSG00000240435.2	ENSG00000240435.2	ENSG00000240435	RPS12P27	-0.125425945620961	-1.55929990139652	-1.64373765937583	0.101127172499679	0.305636747634802	Gene	DLPFC
ENSG00000144410.4	ENSG00000144410.4	ENSG00000144410	CPO	0.0792998311218861	0.832627615362569	1.64351646307751	0.101172919716847	0.305734902591347	Gene	DLPFC
ENSG00000225125.2	ENSG00000225125.2	ENSG00000225125	RANP4	-0.0557812684131832	1.55893828184629	-1.64336628305865	0.101203988974832	0.305773933617688	Gene	DLPFC
ENSG00000273382.1	ENSG00000273382.1	ENSG00000273382		0.0825741518863445	0.355294905720362	1.6433257305979	0.101212379780741	0.305773933617688	Gene	DLPFC
ENSG00000084628.9	ENSG00000084628.9	ENSG00000084628	NKAIN1	-0.0964827078955872	2.14552525153054	-1.64321484077137	0.10123532709946	0.305803159963873	Gene	DLPFC
ENSG00000109270.12	ENSG00000109270.12	ENSG00000109270	LAMTOR3	0.0413478536426728	6.08109426494024	1.64312159975326	0.101254625429875	0.305821357535251	Gene	DLPFC
ENSG00000162494.5	ENSG00000162494.5	ENSG00000162494	LRRC38	0.1226209615887	-0.224001577158513	1.64304358034332	0.101270775566617	0.305830043030449	Gene	DLPFC
ENSG00000134020.7	ENSG00000134020.7	ENSG00000134020	PEBP4	0.090471064752903	0.843217995930823	1.64292398349192	0.101295536297225	0.305864726179786	Gene	DLPFC
ENSG00000092051.16	ENSG00000092051.16	ENSG00000092051	JPH4	0.0827740366213784	7.08476361592506	1.64247706191499	0.101388107554843	0.306003833237177	Gene	DLPFC
ENSG00000279099.1	ENSG00000279099.1	ENSG00000279099		0.0884223690069489	2.76160590091266	1.64242326758764	0.101399254581859	0.306003833237177	Gene	DLPFC
ENSG00000125869.9	ENSG00000125869.9	ENSG00000125869	LAMP5	0.0992476909702717	4.71311262517858	1.64237720828906	0.101408799568693	0.306003833237177	Gene	DLPFC
ENSG00000163611.11	ENSG00000163611.11	ENSG00000163611	SPICE1	0.0347325530552372	4.47748147353106	1.6423481894497	0.101414813586352	0.306003833237177	Gene	DLPFC
ENSG00000109794.13	ENSG00000109794.13	ENSG00000109794	FAM149A	0.0442611319158298	4.47049832627673	1.64233701892223	0.101417128701548	0.306003833237177	Gene	DLPFC
ENSG00000229153.5	ENSG00000229153.5	ENSG00000229153	EPHA1-AS1	-0.14650423258945	-1.37718457925591	-1.64226602327321	0.10143184368643	0.306003833237177	Gene	DLPFC
ENSG00000071575.11	ENSG00000071575.11	ENSG00000071575	TRIB2	0.0593933168497537	5.64600500112629	1.64225282521172	0.101434579384189	0.306003833237177	Gene	DLPFC
ENSG00000099338.22	ENSG00000099338.22	ENSG00000099338	CATSPERG	-0.0882492957943886	2.05051507974317	-1.6421644410048	0.101452901207359	0.306019035207691	Gene	DLPFC
ENSG00000214244.4	ENSG00000214244.4	ENSG00000214244	SETP21	0.0783071661380985	1.17028684083325	1.64204802244284	0.101477038520706	0.306051772545955	Gene	DLPFC
ENSG00000135119.14	ENSG00000135119.14	ENSG00000135119	RNFT2	0.0469625684338965	5.48695120530346	1.64192666947403	0.101502203783934	0.30605640527003	Gene	DLPFC
ENSG00000136051.13	ENSG00000136051.13	ENSG00000136051	KIAA1033	-0.0488288841751758	6.47696314606163	-1.64191249678763	0.101505143134177	0.30605640527003	Gene	DLPFC
ENSG00000117528.11	ENSG00000117528.11	ENSG00000117528	ABCD3	-0.043420178472772	6.02506341367528	-1.64177611128353	0.101533432342585	0.306087206321739	Gene	DLPFC
ENSG00000102109.8	ENSG00000102109.8	ENSG00000102109	PCSK1N	0.0864413582300655	4.4464835168096	1.6417351505804	0.101541929680848	0.306087206321739	Gene	DLPFC
ENSG00000135617.3	ENSG00000135617.3	ENSG00000135617	PRADC1	0.0379584672587985	3.09833432837563	1.64146232956827	0.101598541178428	0.306217790451308	Gene	DLPFC
ENSG00000124215.16	ENSG00000124215.16	ENSG00000124215	CDH26	-0.068229986913589	2.2889649746841	-1.64138929203529	0.101613701053097	0.306223421656285	Gene	DLPFC
ENSG00000232450.1	ENSG00000232450.1	ENSG00000232450		0.0922688739881577	-0.118451599001568	1.64128956688788	0.101634403204648	0.306245751429752	Gene	DLPFC
ENSG00000171067.10	ENSG00000171067.10	ENSG00000171067	C11orf24	-0.0608289847470934	3.12792977709099	-1.64112670859691	0.101668218548312	0.306307582991313	Gene	DLPFC
ENSG00000197714.8	ENSG00000197714.8	ENSG00000197714	ZNF460	-0.0261250439320257	6.70996022922985	-1.64087567734128	0.101720359447808	0.306424602682801	Gene	DLPFC
ENSG00000164576.11	ENSG00000164576.11	ENSG00000164576	SAP30L	0.0301507495485772	5.96334115486863	1.64075619000524	0.10174518528985	0.306459318066787	Gene	DLPFC
ENSG00000254602.1	ENSG00000254602.1	ENSG00000254602		0.0887648156507235	0.623748013633826	1.64049222693594	0.101800045976715	0.30658447833432	Gene	DLPFC
ENSG00000106608.16	ENSG00000106608.16	ENSG00000106608	URGCP	0.0301535770059568	5.79684422142327	1.64031194249952	0.101837528930227	0.306657277352439	Gene	DLPFC
ENSG00000163914.4	ENSG00000163914.4	ENSG00000163914	RHO	0.161119955635007	-0.348510610153947	1.64018368887573	0.10186420086895	0.306697507033422	Gene	DLPFC
ENSG00000105245.9	ENSG00000105245.9	ENSG00000105245	NUMBL	0.0587501699189469	4.75684450502353	1.63989880070005	0.101923466894434	0.306795915658752	Gene	DLPFC
ENSG00000105464.3	ENSG00000105464.3	ENSG00000105464	GRIN2D	0.0907509319390483	1.79048178569456	1.63989855358353	0.101923518314688	0.306795915658752	Gene	DLPFC
ENSG00000253372.5	ENSG00000253372.5	ENSG00000253372		-0.109209614878972	1.38365239982082	-1.63961343759456	0.101982859352085	0.30692507997008	Gene	DLPFC
ENSG00000142599.17	ENSG00000142599.17	ENSG00000142599	RERE	-0.0276489089761519	7.4286011001639	-1.6395643767307	0.101993073147747	0.30692507997008	Gene	DLPFC
ENSG00000162735.18	ENSG00000162735.18	ENSG00000162735	PEX19	0.0257918335335887	5.61354966424011	1.6394246148901	0.102022174119392	0.306972557076751	Gene	DLPFC
ENSG00000163637.11	ENSG00000163637.11	ENSG00000163637	PRICKLE2	0.0611034391345112	7.48081239907801	1.63928551234231	0.102051144404094	0.307019628613988	Gene	DLPFC
ENSG00000133424.20	ENSG00000133424.20	ENSG00000133424	LARGE1	0.0551496135344334	6.61199914021499	1.63919815567818	0.102069341159059	0.307034280057913	Gene	DLPFC
ENSG00000174137.12	ENSG00000174137.12	ENSG00000174137	FAM53A	-0.128557548583513	0.0980009228198812	-1.6389923326285	0.102112225206883	0.30712317970514	Gene	DLPFC
ENSG00000184677.16	ENSG00000184677.16	ENSG00000184677	ZBTB40	-0.0415867290242011	5.44646869988937	-1.63890449415803	0.102130531084065	0.307133576487601	Gene	DLPFC
ENSG00000182916.7	ENSG00000182916.7	ENSG00000182916	TCEAL7	0.0533776631817344	6.21922839984356	1.63884781810973	0.102142343984027	0.307133576487601	Gene	DLPFC
ENSG00000127589.4	ENSG00000127589.4	ENSG00000127589	TUBBP1	0.07274823736409	0.984643396136509	1.63870716805806	0.102171664171812	0.307159584432097	Gene	DLPFC
ENSG00000197780.9	ENSG00000197780.9	ENSG00000197780	TAF13	0.0421932011369603	5.59622375855015	1.6386784209855	0.102177657671235	0.307159584432097	Gene	DLPFC
ENSG00000216809.1	ENSG00000216809.1	ENSG00000216809		0.0794431289695598	1.01247409902169	1.6383652353337	0.10224297219858	0.307308410945537	Gene	DLPFC
ENSG00000278112.1	ENSG00000278112.1	ENSG00000278112		-0.109338632829197	-0.550727916593639	-1.6383131271467	0.102253842541277	0.307308410945537	Gene	DLPFC
ENSG00000251369.8	ENSG00000251369.8	ENSG00000251369	ZNF550	0.0318893475505361	3.57026101138373	1.63812499533381	0.102293096600346	0.307382716286721	Gene	DLPFC
ENSG00000087302.8	ENSG00000087302.8	ENSG00000087302	C14orf166	-0.0278462468991417	5.7515421909984	-1.63801830445058	0.102315363205849	0.307382716286721	Gene	DLPFC
ENSG00000281100.1	ENSG00000281100.1	ENSG00000281100		0.0935104269537117	0.829306011177097	1.6379791630433	0.102323533068676	0.307382716286721	Gene	DLPFC
ENSG00000154370.14	ENSG00000154370.14	ENSG00000154370	TRIM11	0.0478178378474823	4.06105915244955	1.6379389158525	0.102331934281833	0.307382716286721	Gene	DLPFC
ENSG00000224451.2	ENSG00000224451.2	ENSG00000224451	ATP5F1P1	-0.120584833347635	-0.219079366724141	-1.63760985126288	0.102400644022302	0.307517364935466	Gene	DLPFC
ENSG00000060558.3	ENSG00000060558.3	ENSG00000060558	GNA15	0.0908081544095118	1.73895036046	1.63757295571579	0.102408350228597	0.307517364935466	Gene	DLPFC
ENSG00000187987.9	ENSG00000187987.9	ENSG00000187987	ZSCAN23	0.0614390802931096	3.03486544141771	1.63753248483981	0.102416803730623	0.307517364935466	Gene	DLPFC
ENSG00000275367.1	ENSG00000275367.1	ENSG00000275367		0.0613375400737115	4.19506762972682	1.63713343811914	0.102500185928972	0.30772762361449	Gene	DLPFC
ENSG00000279288.1	ENSG00000279288.1	ENSG00000279288		0.0901217842458785	0.624631702157225	1.6368109174518	0.102567617370164	0.307889946135663	Gene	DLPFC
ENSG00000239521.7	ENSG00000239521.7	ENSG00000239521	GATS	-0.0446930318825364	6.48943478800294	-1.63669663697079	0.102591519217457	0.307921575202057	Gene	DLPFC
ENSG00000220744.1	ENSG00000220744.1	ENSG00000220744	RPL5P18	0.117125476425948	0.152647841318239	1.63660138801196	0.102611444007719	0.307941260713019	Gene	DLPFC
ENSG00000244053.1	ENSG00000244053.1	ENSG00000244053	RPL13AP2	0.111154504673336	-0.722193197021254	1.63636654093563	0.102660584039313	0.307985274276561	Gene	DLPFC
ENSG00000272562.1	ENSG00000272562.1	ENSG00000272562		-0.114535635350461	-0.809846285161006	-1.63624736482161	0.102685527958623	0.307985274276561	Gene	DLPFC
ENSG00000148356.13	ENSG00000148356.13	ENSG00000148356	LRSAM1	0.0366202315593846	4.95833465082064	1.63623527990396	0.102688057638609	0.307985274276561	Gene	DLPFC
ENSG00000174444.14	ENSG00000174444.14	ENSG00000174444	RPL4	-0.027633405887942	8.1550162100096	-1.63611470414454	0.102713299931753	0.307985274276561	Gene	DLPFC
ENSG00000173926.5	ENSG00000173926.5	ENSG00000173926	MARCH3	-0.101934439187279	1.41886920792421	-1.63611436319405	0.102713371316081	0.307985274276561	Gene	DLPFC
ENSG00000267060.5	ENSG00000267060.5	ENSG00000267060	PTGES3L	0.0941912829005753	0.297007864167925	1.63599755105584	0.102737830443132	0.307985274276561	Gene	DLPFC
ENSG00000279107.1	ENSG00000279107.1	ENSG00000279107		-0.139240390580801	0.118215490420612	-1.63597572577575	0.102742400923238	0.307985274276561	Gene	DLPFC
ENSG00000137955.15	ENSG00000137955.15	ENSG00000137955	RABGGTB	-0.0352178469619304	5.66559196854327	-1.6359737163565	0.102742821728327	0.307985274276561	Gene	DLPFC
ENSG00000231259.4	ENSG00000231259.4	ENSG00000231259		0.0561171628351201	2.0978328093848	1.63595652434855	0.102746422070821	0.307985274276561	Gene	DLPFC
ENSG00000026559.13	ENSG00000026559.13	ENSG00000026559	KCNG1	0.129205616927988	2.51129290031343	1.63587868062784	0.10276272532874	0.307988573436776	Gene	DLPFC
ENSG00000054967.12	ENSG00000054967.12	ENSG00000054967	RELT	-0.0799295251295014	3.06250727266949	-1.63582361648051	0.10277425897747	0.307988573436776	Gene	DLPFC
ENSG00000134186.11	ENSG00000134186.11	ENSG00000134186	PRPF38B	-0.0411319444177257	5.14940969632296	-1.63566981986105	0.102806478450217	0.308045058787169	Gene	DLPFC
ENSG00000162621.6	ENSG00000162621.6	ENSG00000162621	LRRC53	0.127750638898224	1.39207954675099	1.63536296602036	0.102870786603688	0.308160062615897	Gene	DLPFC
ENSG00000266962.2	ENSG00000266962.2	ENSG00000266962		0.0423205039442313	3.10830580697972	1.63530528477666	0.102882878597939	0.308160062615897	Gene	DLPFC
ENSG00000099783.11	ENSG00000099783.11	ENSG00000099783	HNRNPM	-0.0345833824850406	6.18370448681534	-1.63523481220478	0.102897653640113	0.308160062615897	Gene	DLPFC
ENSG00000173372.16	ENSG00000173372.16	ENSG00000173372	C1QA	-0.199574869364461	2.37297368817503	-1.63521953591126	0.102900856639875	0.308160062615897	Gene	DLPFC
ENSG00000165125.18	ENSG00000165125.18	ENSG00000165125	TRPV6	-0.217102392274361	0.612013875425432	-1.63516764357974	0.10291173756529	0.308160062615897	Gene	DLPFC
ENSG00000183092.16	ENSG00000183092.16	ENSG00000183092	BEGAIN	0.083805950182904	4.36438942892741	1.63507061863864	0.102932084484596	0.308180934950047	Gene	DLPFC
ENSG00000143889.15	ENSG00000143889.15	ENSG00000143889	HNRNPLL	0.0291874405011527	5.90165272228366	1.63464735166787	0.10302088459503	0.308406725595751	Gene	DLPFC
ENSG00000143183.16	ENSG00000143183.16	ENSG00000143183	TMCO1	-0.0276203323561131	5.70188994413457	-1.63444865209119	0.103062592252507	0.308491498363714	Gene	DLPFC
ENSG00000267317.2	ENSG00000267317.2	ENSG00000267317		-0.13857825522797	-1.13821832458468	-1.63393981582533	0.103169460044234	0.308747368942217	Gene	DLPFC
ENSG00000099203.6	ENSG00000099203.6	ENSG00000099203	TMED1	-0.0528472154846875	2.13656975821776	-1.63391403447494	0.103174877099098	0.308747368942217	Gene	DLPFC
ENSG00000082146.12	ENSG00000082146.12	ENSG00000082146	STRADB	-0.0384887306221226	4.60196228639675	-1.63361138680464	0.103238484973303	0.308897591597392	Gene	DLPFC
ENSG00000028137.17	ENSG00000028137.17	ENSG00000028137	TNFRSF1B	-0.144100246757519	2.19075205434153	-1.6334902830539	0.103263946283673	0.308933652568439	Gene	DLPFC
ENSG00000173714.7	ENSG00000173714.7	ENSG00000173714	WFIKKN2	-0.163650088601829	-1.18332671809177	-1.63333800832831	0.103295968212925	0.308962268769332	Gene	DLPFC
ENSG00000166816.13	ENSG00000166816.13	ENSG00000166816	LDHD	-0.0523903533368205	3.30808338762979	-1.63331725849113	0.10330033232042	0.308962268769332	Gene	DLPFC
ENSG00000202222.1	ENSG00000202222.1	ENSG00000202222		-0.11207365002649	-0.741154219376267	-1.63278957400109	0.103411364448554	0.309254208921369	Gene	DLPFC
ENSG00000174564.12	ENSG00000174564.12	ENSG00000174564	IL20RB	0.0972380739724248	-1.21588173880741	1.63266065254776	0.103438505785606	0.309295228396441	Gene	DLPFC
ENSG00000274021.1	ENSG00000274021.1	ENSG00000274021		0.0930324808106961	0.89664785939761	1.63241556360789	0.103490119097747	0.309387783002702	Gene	DLPFC
ENSG00000166478.9	ENSG00000166478.9	ENSG00000166478	ZNF143	-0.0285986863252543	4.10130964904471	-1.63233132043269	0.103507864626097	0.309387783002702	Gene	DLPFC
ENSG00000165553.4	ENSG00000165553.4	ENSG00000165553	NGB	0.113270040542544	3.32916075436236	1.63232239106286	0.103509745708791	0.309387783002702	Gene	DLPFC
ENSG00000204764.12	ENSG00000204764.12	ENSG00000204764	RANBP17	-0.0526558311312968	4.291830531206	-1.63210096619147	0.103556400338005	0.309487080994589	Gene	DLPFC
ENSG00000240849.10	ENSG00000240849.10	ENSG00000240849	TMEM189	-0.0501080387670881	4.48874990987354	-1.63179623377706	0.103620635465073	0.309610455771541	Gene	DLPFC
ENSG00000170412.16	ENSG00000170412.16	ENSG00000170412	GPRC5C	-0.0828977432341924	2.05756239585883	-1.63177762336759	0.103624559419	0.309610455771541	Gene	DLPFC
ENSG00000051596.9	ENSG00000051596.9	ENSG00000051596	THOC3	0.0993395979684396	3.16041576705938	1.63169809218854	0.103641329687004	0.309620409058464	Gene	DLPFC
ENSG00000119737.5	ENSG00000119737.5	ENSG00000119737	GPR75	-0.049546636238788	4.59405813127979	-1.63160060349325	0.103661889505027	0.30963562815919	Gene	DLPFC
ENSG00000160999.10	ENSG00000160999.10	ENSG00000160999	SH2B2	0.0846350293434462	0.791296603144662	1.63147614839779	0.103688141115674	0.30963562815919	Gene	DLPFC
ENSG00000197905.8	ENSG00000197905.8	ENSG00000197905	TEAD4	-0.142717406480213	-0.344470885632875	-1.63146011430103	0.103691523611813	0.30963562815919	Gene	DLPFC
ENSG00000139793.18	ENSG00000139793.18	ENSG00000139793	MBNL2	-0.0406127880375256	8.15265591520991	-1.63141906988191	0.103700182598043	0.30963562815919	Gene	DLPFC
ENSG00000202261.1	ENSG00000202261.1	ENSG00000202261	SNORD115-44	0.108091185063902	-0.353338557736113	1.63095462771816	0.103798204426662	0.309872456039764	Gene	DLPFC
ENSG00000171488.14	ENSG00000171488.14	ENSG00000171488	LRRC8C	-0.0354287339476355	5.34964751581409	-1.63087994943151	0.103813972388002	0.309872456039764	Gene	DLPFC
ENSG00000247595.4	ENSG00000247595.4	ENSG00000247595	SPTY2D1-AS1	0.0769849576808066	0.544216764926092	1.63080492260002	0.103829815867806	0.309872456039764	Gene	DLPFC
ENSG00000163995.19	ENSG00000163995.19	ENSG00000163995	ABLIM2	0.0725833153534573	6.08683871627367	1.63076463528975	0.10383832416959	0.309872456039764	Gene	DLPFC
ENSG00000149428.18	ENSG00000149428.18	ENSG00000149428	HYOU1	0.036003005641099	7.29314858682783	1.63072474933682	0.103846748256566	0.309872456039764	Gene	DLPFC
ENSG00000136237.18	ENSG00000136237.18	ENSG00000136237	RAPGEF5	-0.0457712710380176	8.75438198301509	-1.63056562560489	0.103880361309894	0.309928240757758	Gene	DLPFC
ENSG00000219200.11	ENSG00000219200.11	ENSG00000219200	RNASEK	0.0688576827608505	0.423505803159471	1.63047730381283	0.10389902201646	0.309928240757758	Gene	DLPFC
ENSG00000109736.14	ENSG00000109736.14	ENSG00000109736	MFSD10	0.0565633587926183	3.44026577914367	1.63044522539616	0.103905800234946	0.309928240757758	Gene	DLPFC
ENSG00000197646.7	ENSG00000197646.7	ENSG00000197646	PDCD1LG2	-0.174022610251157	-1.45444289754851	-1.63015884416633	0.103966328664691	0.310068640272597	Gene	DLPFC
ENSG00000259707.1	ENSG00000259707.1	ENSG00000259707		0.119954424952178	-0.198687042962102	1.62985257476608	0.104031091711159	0.310221631107092	Gene	DLPFC
ENSG00000261799.1	ENSG00000261799.1	ENSG00000261799		-0.0410832969515603	3.84735463242851	-1.62939471914705	0.104127968866188	0.310448841665047	Gene	DLPFC
ENSG00000121671.11	ENSG00000121671.11	ENSG00000121671	CRY2	0.0437624360612634	6.49929308086303	1.62936511449898	0.104134235356894	0.310448841665047	Gene	DLPFC
ENSG00000100365.14	ENSG00000100365.14	ENSG00000100365	NCF4	-0.144418469341943	-0.411982515920057	-1.62929144555039	0.104149830355375	0.310455161283151	Gene	DLPFC
ENSG00000272130.1	ENSG00000272130.1	ENSG00000272130		-0.108847121513122	-0.889132225438477	-1.62855533877177	0.104305759329913	0.310879739870875	Gene	DLPFC
ENSG00000201300.1	ENSG00000201300.1	ENSG00000201300	SNORD115-27	0.21686263890574	-0.503394609213127	1.62825954917431	0.104368468654217	0.310881894564719	Gene	DLPFC
ENSG00000220842.6	ENSG00000220842.6	ENSG00000220842		0.148771033134135	3.66362658681259	1.62821524646649	0.104377863706109	0.310881894564719	Gene	DLPFC
ENSG00000269388.1	ENSG00000269388.1	ENSG00000269388		-0.113830345598455	-1.27741896271742	-1.62816806887995	0.104387869160681	0.310881894564719	Gene	DLPFC
ENSG00000110075.14	ENSG00000110075.14	ENSG00000110075	PPP6R3	-0.0198581880171702	6.93970309010433	-1.62810564162311	0.104401109951544	0.310881894564719	Gene	DLPFC
ENSG00000237359.1	ENSG00000237359.1	ENSG00000237359		-0.133883763100072	0.181370174851624	-1.62803715699868	0.104415637047955	0.310881894564719	Gene	DLPFC
ENSG00000230204.1	ENSG00000230204.1	ENSG00000230204	FTH1P5	-0.155338293462655	-1.24870199256732	-1.62795839173011	0.104432346888726	0.310881894564719	Gene	DLPFC
ENSG00000137463.4	ENSG00000137463.4	ENSG00000137463	MGARP	0.113469874989391	-0.578251164856919	1.62793386633482	0.104437550321074	0.310881894564719	Gene	DLPFC
ENSG00000013016.15	ENSG00000013016.15	ENSG00000013016	EHD3	0.0561210514260327	7.04301318368097	1.62792125713875	0.1044402256326	0.310881894564719	Gene	DLPFC
ENSG00000157916.19	ENSG00000157916.19	ENSG00000157916	RER1	-0.022236735361306	5.56210106931233	-1.62786478888137	0.104452207255659	0.310881894564719	Gene	DLPFC
ENSG00000111602.11	ENSG00000111602.11	ENSG00000111602	TIMELESS	-0.0710223030822748	1.92235139351848	-1.62786289178036	0.104452609807909	0.310881894564719	Gene	DLPFC
ENSG00000010017.12	ENSG00000010017.12	ENSG00000010017	RANBP9	0.0311909547200803	6.72549401524797	1.62783609649309	0.104458295722273	0.310881894564719	Gene	DLPFC
ENSG00000279089.1	ENSG00000279089.1	ENSG00000279089		-0.0413103363777028	2.56863773311964	-1.6277884494667	0.104468406949957	0.310881894564719	Gene	DLPFC
ENSG00000075089.9	ENSG00000075089.9	ENSG00000075089	ACTR6	0.04500862069803	5.13818058730039	1.62744172163864	0.104542009952747	0.311060747423652	Gene	DLPFC
ENSG00000199377.1	ENSG00000199377.1	ENSG00000199377	RNU5F-1	0.239765114087413	-1.98016507050568	1.62727746719564	0.104576892139009	0.311124356662014	Gene	DLPFC
ENSG00000134443.9	ENSG00000134443.9	ENSG00000134443	GRP	0.142139312304971	-0.853843088273416	1.62707828846925	0.10461920353405	0.311210049092443	Gene	DLPFC
ENSG00000149089.12	ENSG00000149089.12	ENSG00000149089	APIP	-0.0585264121429096	3.89283219556724	-1.6270035386732	0.104635086102586	0.31121209447643	Gene	DLPFC
ENSG00000142794.18	ENSG00000142794.18	ENSG00000142794	NBPF3	0.0624145457001796	3.66210508913669	1.62694790948758	0.104646907240284	0.31121209447643	Gene	DLPFC
ENSG00000125804.13	ENSG00000125804.13	ENSG00000125804	FAM182A	0.235587112216558	1.15245074743866	1.62663989503129	0.104712379230587	0.311355613542737	Gene	DLPFC
ENSG00000276073.1	ENSG00000276073.1	ENSG00000276073		-0.0945356235442045	0.269960471580733	-1.62651901274694	0.104738083063682	0.311355613542737	Gene	DLPFC
ENSG00000010610.9	ENSG00000010610.9	ENSG00000010610	CD4	-0.102166924788137	2.63495299784895	-1.62645543219826	0.104751604547517	0.311355613542737	Gene	DLPFC
ENSG00000111249.13	ENSG00000111249.13	ENSG00000111249	CUX2	0.121999109183092	5.49270816182847	1.62637887393615	0.104767887809553	0.311355613542737	Gene	DLPFC
ENSG00000227057.8	ENSG00000227057.8	ENSG00000227057	WDR46	0.0334762445401284	4.13180558088562	1.62637765682897	0.104768146693731	0.311355613542737	Gene	DLPFC
ENSG00000188554.13	ENSG00000188554.13	ENSG00000188554	NBR1	-0.033489731313027	7.3524114660294	-1.62630663191425	0.104783254896339	0.311355613542737	Gene	DLPFC
ENSG00000165929.12	ENSG00000165929.12	ENSG00000165929	TC2N	0.0933647939828071	3.77578389574601	1.62621392536138	0.104802977764162	0.311355613542737	Gene	DLPFC
ENSG00000103707.9	ENSG00000103707.9	ENSG00000103707	MTFMT	0.0409374214886523	3.48303060336479	1.62621250174082	0.104803280655581	0.311355613542737	Gene	DLPFC
ENSG00000198830.10	ENSG00000198830.10	ENSG00000198830	HMGN2	-0.0599629277593623	5.71435836516352	-1.62575413498688	0.104900839675837	0.311605266283084	Gene	DLPFC
ENSG00000079134.11	ENSG00000079134.11	ENSG00000079134	THOC1	-0.0406114048388568	5.39793635504203	-1.62566992750814	0.104918770309673	0.311618351058987	Gene	DLPFC
ENSG00000110801.13	ENSG00000110801.13	ENSG00000110801	PSMD9	-0.042203995918715	2.69129860446396	-1.6253000410137	0.104997560654763	0.311812168074901	Gene	DLPFC
ENSG00000131748.15	ENSG00000131748.15	ENSG00000131748	STARD3	-0.0464744695281861	4.38474248892025	-1.62495928144816	0.105070188343976	0.311987636197559	Gene	DLPFC
ENSG00000100528.11	ENSG00000100528.11	ENSG00000100528	CNIH1	-0.0299671966477734	5.99189923173048	-1.62468463476287	0.105128754224074	0.312121310382532	Gene	DLPFC
ENSG00000115423.18	ENSG00000115423.18	ENSG00000115423	DNAH6	0.0545447941513379	5.3983692891824	1.6245573815408	0.105155898623126	0.312161673544415	Gene	DLPFC
ENSG00000176732.6	ENSG00000176732.6	ENSG00000176732	PFN4	0.0979905080448516	-0.923355960800628	1.62448921834291	0.105170440819934	0.31216462072281	Gene	DLPFC
ENSG00000263063.1	ENSG00000263063.1	ENSG00000263063		0.106126874047009	-0.98549253659169	1.62437166639255	0.105195523567482	0.31219884934577	Gene	DLPFC
ENSG00000169752.16	ENSG00000169752.16	ENSG00000169752	NRG4	0.155563512497687	2.57469473515295	1.62429135878067	0.105212662013713	0.312209495122865	Gene	DLPFC
ENSG00000108578.14	ENSG00000108578.14	ENSG00000108578	BLMH	-0.0269261050732671	4.40971239880231	-1.62416707940498	0.105239188860114	0.312247993837498	Gene	DLPFC
ENSG00000126500.3	ENSG00000126500.3	ENSG00000126500	FLRT1	-0.0632479041219902	4.10431470252385	-1.62380437184797	0.105316637557319	0.312437549920562	Gene	DLPFC
ENSG00000243069.7	ENSG00000243069.7	ENSG00000243069	ARHGEF26-AS1	0.075749284981978	3.59109395421804	1.62369527103901	0.10533994266301	0.31246645281487	Gene	DLPFC
ENSG00000103932.11	ENSG00000103932.11	ENSG00000103932	RPAP1	-0.0412974496552839	4.30354509797674	-1.62356171894616	0.105368476420264	0.312510855850471	Gene	DLPFC
ENSG00000264449.5	ENSG00000264449.5	ENSG00000264449		0.133465169249352	-1.30491241582252	1.62319180786176	0.105447541057205	0.31270509697734	Gene	DLPFC
ENSG00000241468.7	ENSG00000241468.7	ENSG00000241468	ATP5J2	0.0472533911623731	4.77858457082998	1.62306344686497	0.105474987927712	0.312737643450326	Gene	DLPFC
ENSG00000172687.13	ENSG00000172687.13	ENSG00000172687	ZNF738	-0.0755884914442275	2.92286322023734	-1.6230135222693	0.105485664623138	0.312737643450326	Gene	DLPFC
ENSG00000204713.10	ENSG00000204713.10	ENSG00000204713	TRIM27	0.0262401628556094	5.21777644646609	1.62289200582523	0.105511655294109	0.312769351485889	Gene	DLPFC
ENSG00000054523.17	ENSG00000054523.17	ENSG00000054523	KIF1B	-0.0264228154307031	9.86808985789903	-1.6227228357455	0.105547846908708	0.312769351485889	Gene	DLPFC
ENSG00000115760.13	ENSG00000115760.13	ENSG00000115760	BIRC6	-0.023352211394526	8.68374047499577	-1.62272119729656	0.105548197480707	0.312769351485889	Gene	DLPFC
ENSG00000121858.10	ENSG00000121858.10	ENSG00000121858	TNFSF10	-0.15924292182611	2.41021923740609	-1.62270967791759	0.105550662259768	0.312769351485889	Gene	DLPFC
ENSG00000198797.6	ENSG00000198797.6	ENSG00000198797	BRINP2	0.0556309604591195	6.12754622731059	1.62254039741884	0.105586888167111	0.312836460452942	Gene	DLPFC
ENSG00000153989.7	ENSG00000153989.7	ENSG00000153989	NUS1	0.0456240084960804	5.77166893681349	1.62233273121844	0.105631342116852	0.312927927353754	Gene	DLPFC
ENSG00000102125.15	ENSG00000102125.15	ENSG00000102125	TAZ	-0.0444734371573415	3.85905485282078	-1.62217194163814	0.105665771690191	0.312966809107924	Gene	DLPFC
ENSG00000110756.17	ENSG00000110756.17	ENSG00000110756	HPS5	-0.0472461050345767	4.9328750135926	-1.62201849002127	0.105698638336269	0.312966809107924	Gene	DLPFC
ENSG00000158234.12	ENSG00000158234.12	ENSG00000158234	FAIM	-0.0530957496157637	3.33575739108609	-1.62197265690537	0.105708456565562	0.312966809107924	Gene	DLPFC
ENSG00000272249.1	ENSG00000272249.1	ENSG00000272249		0.140122400536816	-1.79194826574897	1.62195727639932	0.105711751493132	0.312966809107924	Gene	DLPFC
ENSG00000240720.7	ENSG00000240720.7	ENSG00000240720	LRRD1	-0.106576078428224	0.0404056181508113	-1.62195430499829	0.105712388058417	0.312966809107924	Gene	DLPFC
ENSG00000186472.19	ENSG00000186472.19	ENSG00000186472	PCLO	0.0735123354147282	9.12430625447303	1.62175379122443	0.105755351318467	0.313053776053727	Gene	DLPFC
ENSG00000176428.5	ENSG00000176428.5	ENSG00000176428	VPS37D	0.057791685675409	1.89980441759115	1.62160857738296	0.10578647437354	0.313105676142342	Gene	DLPFC
ENSG00000243107.1	ENSG00000243107.1	ENSG00000243107		-0.0514268265612624	1.43329998211827	-1.62147104582499	0.105815957645104	0.313152710107327	Gene	DLPFC
ENSG00000283646.1	ENSG00000283646.1	ENSG00000283646		0.156022321663655	0.300343156994032	1.62135352739883	0.105841155795569	0.313187052192924	Gene	DLPFC
ENSG00000198874.12	ENSG00000198874.12	ENSG00000198874	TYW1	-0.0369860807912129	4.1790170669259	-1.6212298197993	0.105867686184409	0.313225327083936	Gene	DLPFC
ENSG00000058404.19	ENSG00000058404.19	ENSG00000058404	CAMK2B	0.0707951273119546	7.83994712101691	1.62089777377222	0.105938923119755	0.313395846142275	Gene	DLPFC
ENSG00000174469.18	ENSG00000174469.18	ENSG00000174469	CNTNAP2	0.0828599389705519	8.46296709382712	1.62064766871146	0.105992605699434	0.313514397574691	Gene	DLPFC
ENSG00000133731.9	ENSG00000133731.9	ENSG00000133731	IMPA1	0.0447447548573985	5.64230812446108	1.62053712685798	0.106016339318917	0.31354434423216	Gene	DLPFC
ENSG00000229241.1	ENSG00000229241.1	ENSG00000229241	PNPT1P1	-0.12803399533327	-0.294148968986514	-1.6203933691891	0.106047210790301	0.313560702411774	Gene	DLPFC
ENSG00000112039.3	ENSG00000112039.3	ENSG00000112039	FANCE	-0.0642958301508743	1.09837073263213	-1.62038461768686	0.106049090376863	0.313560702411774	Gene	DLPFC
ENSG00000152154.10	ENSG00000152154.10	ENSG00000152154	TMEM178A	0.0520739496500145	5.72103165558469	1.62026919540065	0.106073882452378	0.313593760787931	Gene	DLPFC
ENSG00000177752.14	ENSG00000177752.14	ENSG00000177752	YIPF7	-0.0656477914333754	0.276136928363835	-1.61993386766481	0.10614593520031	0.313766512840641	Gene	DLPFC
ENSG00000081377.16	ENSG00000081377.16	ENSG00000081377	CDC14B	-0.0622540997929581	5.87197317413401	-1.61975690404272	0.106183975545527	0.313799805990974	Gene	DLPFC
ENSG00000078369.17	ENSG00000078369.17	ENSG00000078369	GNB1	0.0305851600195979	8.95524435921651	1.61975474889261	0.106184438886481	0.313799805990974	Gene	DLPFC
ENSG00000066279.16	ENSG00000066279.16	ENSG00000066279	ASPM	0.107168536183043	-0.128664164851174	1.61967862823208	0.106200805284752	0.313807920091754	Gene	DLPFC
ENSG00000078804.12	ENSG00000078804.12	ENSG00000078804	TP53INP2	-0.114887056191994	5.89725630841484	-1.61951723451105	0.106235512546668	0.313870219743868	Gene	DLPFC
ENSG00000281708.1	ENSG00000281708.1	ENSG00000281708	ERC2-IT1	0.0865016443683179	1.57319691360509	1.6193394314738	0.106273759040836	0.313942958653908	Gene	DLPFC
ENSG00000187944.2	ENSG00000187944.2	ENSG00000187944	C2orf66	-0.166064712030789	-1.59033822845653	-1.61919205499221	0.106305468910739	0.313996371568528	Gene	DLPFC
ENSG00000128815.18	ENSG00000128815.18	ENSG00000128815	WDFY4	-0.146257191209804	-0.606962836143132	-1.61905978377234	0.106333935111531	0.314040191133773	Gene	DLPFC
ENSG00000261159.1	ENSG00000261159.1	ENSG00000261159		-0.135506191826893	-0.875866598391281	-1.61891851440452	0.106364344513503	0.314089737662984	Gene	DLPFC
ENSG00000249605.1	ENSG00000249605.1	ENSG00000249605		0.0911262341850383	1.90640575482657	1.61795118955381	0.106572755270441	0.31466483515003	Gene	DLPFC
ENSG00000173276.13	ENSG00000173276.13	ENSG00000173276	ZBTB21	0.0481585238217507	5.69941282173993	1.61758517334057	0.106651698416477	0.314854965530138	Gene	DLPFC
ENSG00000119714.10	ENSG00000119714.10	ENSG00000119714	GPR68	0.113896680966235	1.71894087579441	1.61748084156725	0.10667420943543	0.314854965530138	Gene	DLPFC
ENSG00000130477.15	ENSG00000130477.15	ENSG00000130477	UNC13A	0.0918049796662447	8.629853427449	1.61746258746971	0.106678148397424	0.314854965530138	Gene	DLPFC
ENSG00000256571.1	ENSG00000256571.1	ENSG00000256571		-0.127697967820105	-1.04887301333015	-1.61738202273603	0.106695534448389	0.314865943148001	Gene	DLPFC
ENSG00000164649.19	ENSG00000164649.19	ENSG00000164649	CDCA7L	-0.077977884179482	2.75495787727462	-1.61712061314005	0.106751962759497	0.314968637426541	Gene	DLPFC
ENSG00000274031.1	ENSG00000274031.1	ENSG00000274031		-0.0892377822602714	0.0841364501537241	-1.61709415368179	0.106757675665778	0.314968637426541	Gene	DLPFC
ENSG00000184076.13	ENSG00000184076.13	ENSG00000184076	UQCR10	0.040148554911895	5.53093724433697	1.61699523222592	0.106779036119659	0.314991320507147	Gene	DLPFC
ENSG00000204802.3	ENSG00000204802.3	ENSG00000204802		-0.17176206137081	-1.86118531672648	-1.61689784996515	0.106800067532181	0.315007383494292	Gene	DLPFC
ENSG00000112293.14	ENSG00000112293.14	ENSG00000112293	GPLD1	0.0547326962942806	4.40598287697694	1.61684340694921	0.10681182689602	0.315007383494292	Gene	DLPFC
ENSG00000101421.3	ENSG00000101421.3	ENSG00000101421	CHMP4B	0.0281534843972786	6.1668565273513	1.61676594186805	0.106828560663604	0.315016409718261	Gene	DLPFC
ENSG00000128829.11	ENSG00000128829.11	ENSG00000128829	EIF2AK4	0.0233885111282134	5.98728157411475	1.61631064938558	0.106926953710816	0.315230623394851	Gene	DLPFC
ENSG00000230707.1	ENSG00000230707.1	ENSG00000230707		0.0700043135094682	0.478556356780396	1.61630317362355	0.106928569895862	0.315230623394851	Gene	DLPFC
ENSG00000278937.1	ENSG00000278937.1	ENSG00000278937		-0.104981779549361	3.59504512616855	-1.6162123138059	0.106948214434431	0.315248197588902	Gene	DLPFC
ENSG00000124214.19	ENSG00000124214.19	ENSG00000124214	STAU1	-0.0190481978183656	6.47175140829849	-1.61612487599668	0.106967121822056	0.315263594685729	Gene	DLPFC
ENSG00000199855.1	ENSG00000199855.1	ENSG00000199855	RNU6-490P	0.113522060320945	-1.16553190641248	1.61591799520421	0.107011867927962	0.31529501457795	Gene	DLPFC
ENSG00000174197.16	ENSG00000174197.16	ENSG00000174197	MGA	-0.0238930446317953	7.64161212192157	-1.61586224844902	0.107023927902842	0.31529501457795	Gene	DLPFC
ENSG00000207997.1	ENSG00000207997.1	ENSG00000207997	MIR644A	-0.112948204595121	-1.15723854893961	-1.61578220082156	0.107041246898521	0.31529501457795	Gene	DLPFC
ENSG00000238198.1	ENSG00000238198.1	ENSG00000238198		-0.105671376575535	-0.116218449319782	-1.61577084466858	0.107043704080929	0.31529501457795	Gene	DLPFC
ENSG00000265354.3	ENSG00000265354.3	ENSG00000265354	TIMM23	0.0295532010403599	5.01226267917474	1.6157592691361	0.107046208777669	0.31529501457795	Gene	DLPFC
ENSG00000172269.17	ENSG00000172269.17	ENSG00000172269	DPAGT1	0.03985453491382	3.32574194437955	1.61544363252379	0.107114523738686	0.315453995512148	Gene	DLPFC
ENSG00000272009.1	ENSG00000272009.1	ENSG00000272009		-0.117843937481897	-0.963400130362309	-1.61535943162241	0.107132753660813	0.315453995512148	Gene	DLPFC
ENSG00000128564.6	ENSG00000128564.6	ENSG00000128564	VGF	0.14388090883147	4.38738202797917	1.61527544412634	0.107150939838635	0.315453995512148	Gene	DLPFC
ENSG00000100345.20	ENSG00000100345.20	ENSG00000100345	MYH9	-0.0523686275543769	7.09777531287867	-1.61525691070713	0.107154953291292	0.315453995512148	Gene	DLPFC
ENSG00000241829.1	ENSG00000241829.1	ENSG00000241829	RPL21P54	0.111354279638855	-1.33365921190636	1.61493503416076	0.107224675442712	0.315591021703557	Gene	DLPFC
ENSG00000198502.5	ENSG00000198502.5	ENSG00000198502	HLA-DRB5	-0.376561580406944	-0.0031126504023324	-1.61475996969249	0.107262611564473	0.315591021703557	Gene	DLPFC
ENSG00000236711.2	ENSG00000236711.2	ENSG00000236711	SMAD9-IT1	-0.150817097897254	-1.74536524045561	-1.61474002543375	0.107266934123065	0.315591021703557	Gene	DLPFC
ENSG00000214745.2	ENSG00000214745.2	ENSG00000214745		0.140078060358964	-1.76848694659932	1.61473535638226	0.107267946075834	0.315591021703557	Gene	DLPFC
ENSG00000166780.10	ENSG00000166780.10	ENSG00000166780	C16orf45	0.0520061162220149	7.06068325321566	1.61465776673224	0.107284763678371	0.315591021703557	Gene	DLPFC
ENSG00000137834.14	ENSG00000137834.14	ENSG00000137834	SMAD6	-0.114555087869472	2.05353601675527	-1.61462713497209	0.107291403707979	0.315591021703557	Gene	DLPFC
ENSG00000175575.12	ENSG00000175575.12	ENSG00000175575	PAAF1	-0.0489059609214488	5.15357518509837	-1.61459953938661	0.107297385867614	0.315591021703557	Gene	DLPFC
ENSG00000273691.1	ENSG00000273691.1	ENSG00000273691		-0.094030643302647	0.138337989423488	-1.61449691525275	0.107319635013206	0.315604129662265	Gene	DLPFC
ENSG00000115339.13	ENSG00000115339.13	ENSG00000115339	GALNT3	0.0657637134287855	1.74929376949664	1.61445261839508	0.107329239806582	0.315604129662265	Gene	DLPFC
ENSG00000167037.18	ENSG00000167037.18	ENSG00000167037	SGSM1	0.063676909411698	6.01609193600042	1.61425118904827	0.107372923927826	0.315692291267634	Gene	DLPFC
ENSG00000070366.13	ENSG00000070366.13	ENSG00000070366	SMG6	-0.0340314239251445	5.57873020712398	-1.61409731025271	0.107406305256426	0.315750142503867	Gene	DLPFC
ENSG00000186063.12	ENSG00000186063.12	ENSG00000186063	AIDA	-0.0360616686030477	4.30642316115835	-1.61361238884936	0.107511554520332	0.316013743871569	Gene	DLPFC
ENSG00000181449.3	ENSG00000181449.3	ENSG00000181449	SOX2	-0.0727258608784134	5.68641652641709	-1.61354452949016	0.107526289525197	0.316013743871569	Gene	DLPFC
ENSG00000242628.5	ENSG00000242628.5	ENSG00000242628		-0.0976389685086296	-0.398561677453636	-1.61349464759434	0.107537121921659	0.316013743871569	Gene	DLPFC
ENSG00000211445.11	ENSG00000211445.11	ENSG00000211445	GPX3	0.086156992008461	4.19513119158109	1.61331162860485	0.10757687392114	0.316090243370635	Gene	DLPFC
ENSG00000250889.2	ENSG00000250889.2	ENSG00000250889	LINC01336	0.0979440131626633	1.12074239620964	1.6128890764139	0.107668697531308	0.316311211236397	Gene	DLPFC
ENSG00000185875.12	ENSG00000185875.12	ENSG00000185875	THNSL1	0.0441733316867673	4.38163852988405	1.61283921909664	0.10767953599232	0.316311211236397	Gene	DLPFC
ENSG00000144115.16	ENSG00000144115.16	ENSG00000144115	THNSL2	-0.226266712238025	3.06207634753114	-1.61244282391745	0.107765739046522	0.316524077242837	Gene	DLPFC
ENSG00000223238.1	ENSG00000223238.1	ENSG00000223238	RNA5SP294	-0.108508231386365	-1.55772594676337	-1.6122679937069	0.107803776363341	0.316565850838643	Gene	DLPFC
ENSG00000168152.12	ENSG00000168152.12	ENSG00000168152	THAP9	-0.0690788287621347	3.24121681229209	-1.61225114611743	0.107807442409827	0.316565850838643	Gene	DLPFC
ENSG00000107223.12	ENSG00000107223.12	ENSG00000107223	EDF1	0.0337321116500565	6.21993426264539	1.61214326634059	0.107830919469519	0.316594437830795	Gene	DLPFC
ENSG00000114204.14	ENSG00000114204.14	ENSG00000114204	SERPINI2	-0.0828504582178619	1.08986840837692	-1.61191318692665	0.107881003491862	0.316701126331422	Gene	DLPFC
ENSG00000273055.1	ENSG00000273055.1	ENSG00000273055		0.116648690202779	-1.34257150949385	1.61184072610618	0.107896780698114	0.316707087591266	Gene	DLPFC
ENSG00000144671.10	ENSG00000144671.10	ENSG00000144671	SLC22A14	0.0910130412600167	1.17439077210314	1.6116923673572	0.107929089210099	0.316761565135219	Gene	DLPFC
ENSG00000211448.11	ENSG00000211448.11	ENSG00000211448	DIO2	0.107004291530127	6.19045022836324	1.6112021477512	0.108035900445946	0.317004996004588	Gene	DLPFC
ENSG00000242330.3	ENSG00000242330.3	ENSG00000242330	RN7SL683P	0.0790772373096143	0.10558896139331	1.61114581101164	0.108048180727847	0.317004996004588	Gene	DLPFC
ENSG00000132938.19	ENSG00000132938.19	ENSG00000132938	MTUS2	0.0892851238639997	5.54365929884051	1.61112227670255	0.108053311064891	0.317004996004588	Gene	DLPFC
ENSG00000267809.1	ENSG00000267809.1	ENSG00000267809	NDUFV2P1	0.138659264845339	0.167915425148043	1.61099054182504	0.108082032047344	0.317019614412615	Gene	DLPFC
ENSG00000172058.15	ENSG00000172058.15	ENSG00000172058	SERF1A	0.152725352248387	-0.335446695294898	1.61097319667989	0.108085814106996	0.317019614412615	Gene	DLPFC
ENSG00000165795.22	ENSG00000165795.22	ENSG00000165795	NDRG2	-0.0584120797950935	8.90116245293241	-1.61089459192491	0.108102954969353	0.317029528963711	Gene	DLPFC
ENSG00000240024.5	ENSG00000240024.5	ENSG00000240024	LINC00888	0.039331671724921	3.68516754534951	1.61081834323713	0.108119584123014	0.317037940512933	Gene	DLPFC
ENSG00000163684.11	ENSG00000163684.11	ENSG00000163684	RPP14	0.038994673426506	4.91363643625166	1.61071908887239	0.108141233654254	0.317061069249219	Gene	DLPFC
ENSG00000254893.5	ENSG00000254893.5	ENSG00000254893		-0.134600358463232	-0.806085228514213	-1.61055738168638	0.10817651288161	0.317107361379372	Gene	DLPFC
ENSG00000104953.19	ENSG00000104953.19	ENSG00000104953	TLE6	0.114334624451495	-1.32428950766684	1.61050753527228	0.10818738958585	0.317107361379372	Gene	DLPFC
ENSG00000138867.16	ENSG00000138867.16	ENSG00000138867	GUCD1	-0.0451655446194867	4.41851013958163	-1.61041364749594	0.108207878667386	0.317107361379372	Gene	DLPFC
ENSG00000144120.12	ENSG00000144120.12	ENSG00000144120	TMEM177	0.0389714606644212	3.05190381935865	1.610394404491	0.108212078439369	0.317107361379372	Gene	DLPFC
ENSG00000143384.12	ENSG00000143384.12	ENSG00000143384	MCL1	-0.0837985333135987	6.33307609646987	-1.61019576288988	0.10825543939805	0.317194082194033	Gene	DLPFC
ENSG00000106133.17	ENSG00000106133.17	ENSG00000106133	NSUN5P2	0.053386086304188	2.93939341866865	1.60995920301132	0.108307095453327	0.317305082928434	Gene	DLPFC
ENSG00000101811.13	ENSG00000101811.13	ENSG00000101811	CSTF2	0.0271889214661516	3.63174199968399	1.60966952696696	0.108370376823191	0.317450109552383	Gene	DLPFC
ENSG00000185933.6	ENSG00000185933.6	ENSG00000185933	CALHM1	0.0943134007265019	1.87603898718277	1.60957940837846	0.108390069730038	0.317466804288203	Gene	DLPFC
ENSG00000115652.14	ENSG00000115652.14	ENSG00000115652	UXS1	0.0325348180586104	4.93969889223045	1.60951733811135	0.108403635111563	0.317466804288203	Gene	DLPFC
ENSG00000123200.16	ENSG00000123200.16	ENSG00000123200	ZC3H13	-0.0430120252616545	7.41713783835869	-1.60940053328862	0.108429166322193	0.317501215416496	Gene	DLPFC
ENSG00000169372.12	ENSG00000169372.12	ENSG00000169372	CRADD	-0.0451755095226091	3.07373939249201	-1.60901244321275	0.108514029408476	0.317677136508572	Gene	DLPFC
ENSG00000042781.12	ENSG00000042781.12	ENSG00000042781	USH2A	0.0720239066698913	1.33859857173278	1.60886424013205	0.108546450680717	0.317677136508572	Gene	DLPFC
ENSG00000100034.13	ENSG00000100034.13	ENSG00000100034	PPM1F	0.0416061611803712	5.25434456975478	1.60885174619107	0.108549184237883	0.317677136508572	Gene	DLPFC
ENSG00000089157.15	ENSG00000089157.15	ENSG00000089157	RPLP0	-0.0408967045950417	6.55689264252601	-1.60882203618851	0.108555684727632	0.317677136508572	Gene	DLPFC
ENSG00000225447.1	ENSG00000225447.1	ENSG00000225447	RPS15AP10	-0.0710953336325128	0.36889688234158	-1.60881059507017	0.108558188104171	0.317677136508572	Gene	DLPFC
ENSG00000226762.1	ENSG00000226762.1	ENSG00000226762		0.113965452023181	0.0743937397334714	1.60869852437223	0.108582712184555	0.31768453785412	Gene	DLPFC
ENSG00000260878.1	ENSG00000260878.1	ENSG00000260878		0.0830338619894814	4.17864481879848	1.60856310922927	0.108612350529677	0.31768453785412	Gene	DLPFC
ENSG00000197122.11	ENSG00000197122.11	ENSG00000197122	SRC	0.0622133497125798	4.52739644725443	1.60855174874891	0.108614837292988	0.31768453785412	Gene	DLPFC
ENSG00000264204.2	ENSG00000264204.2	ENSG00000264204	AGAP7P	0.2018099989402	-1.48233337671862	1.60850796028809	0.10862442283362	0.31768453785412	Gene	DLPFC
ENSG00000274963.1	ENSG00000274963.1	ENSG00000274963	RN7SL600P	-0.12794329284785	-1.28209678589226	-1.60848402687015	0.108629662277649	0.31768453785412	Gene	DLPFC
ENSG00000050165.17	ENSG00000050165.17	ENSG00000050165	DKK3	0.0483195976057737	8.91144399188499	1.60841386644558	0.108645022779531	0.317689133115576	Gene	DLPFC
ENSG00000158813.17	ENSG00000158813.17	ENSG00000158813	EDA	-0.0715314239516424	1.29614017258507	-1.60818357055232	0.108695454508351	0.317796266042881	Gene	DLPFC
ENSG00000174529.7	ENSG00000174529.7	ENSG00000174529	TMEM81	0.0656339506957426	2.11622672612491	1.60803196845163	0.108728663496791	0.317806240721472	Gene	DLPFC
ENSG00000126249.7	ENSG00000126249.7	ENSG00000126249	PDCD2L	0.047472909194052	1.55547098802785	1.60795712277368	0.108745061685149	0.317806240721472	Gene	DLPFC
ENSG00000258303.1	ENSG00000258303.1	ENSG00000258303		-0.124505390183823	-1.06020230756484	-1.60773368183168	0.108794027792417	0.317806240721472	Gene	DLPFC
ENSG00000175183.9	ENSG00000175183.9	ENSG00000175183	CSRP2	-0.0837169098161708	3.17298229790115	-1.60772252639839	0.108796472915941	0.317806240721472	Gene	DLPFC
ENSG00000258469.1	ENSG00000258469.1	ENSG00000258469	CHMP4BP1	0.0750024495252565	0.759390185258207	1.60772145497489	0.10879670776011	0.317806240721472	Gene	DLPFC
ENSG00000143570.17	ENSG00000143570.17	ENSG00000143570	SLC39A1	-0.0630382903585652	3.74343996479512	-1.60770802662534	0.108799651139786	0.317806240721472	Gene	DLPFC
ENSG00000213341.10	ENSG00000213341.10	ENSG00000213341	CHUK	-0.0319296854977348	4.98464799343482	-1.60767302293537	0.108807323947422	0.317806240721472	Gene	DLPFC
ENSG00000171843.15	ENSG00000171843.15	ENSG00000171843	MLLT3	0.0362426357473319	5.69014914960036	1.6076643719295	0.108809220313858	0.317806240721472	Gene	DLPFC
ENSG00000105135.15	ENSG00000105135.15	ENSG00000105135	ILVBL	-0.042238411123915	4.28122430487693	-1.60752901168567	0.108838895730783	0.317852619944417	Gene	DLPFC
ENSG00000100271.16	ENSG00000100271.16	ENSG00000100271	TTLL1	0.0309932546246654	3.67467482506597	1.60705755950538	0.108942303748888	0.318049034333904	Gene	DLPFC
ENSG00000083097.14	ENSG00000083097.14	ENSG00000083097	DOPEY1	0.0287331113353721	7.43684868554924	1.60704278358883	0.108945545949763	0.318049034333904	Gene	DLPFC
ENSG00000165195.15	ENSG00000165195.15	ENSG00000165195	PIGA	-0.0739451879432161	3.62981335984714	-1.60696976525449	0.108961569100211	0.318049034333904	Gene	DLPFC
ENSG00000273148.1	ENSG00000273148.1	ENSG00000273148		-0.10092027103321	0.533425383167501	-1.60694362592789	0.108967305571572	0.318049034333904	Gene	DLPFC
ENSG00000020922.12	ENSG00000020922.12	ENSG00000020922	MRE11A	-0.0355845056020871	5.0176509361315	-1.60690776515724	0.108975175877071	0.318049034333904	Gene	DLPFC
ENSG00000236114.1	ENSG00000236114.1	ENSG00000236114		0.0713722282058813	1.69100584047712	1.60675835604068	0.109007971314433	0.318104452325932	Gene	DLPFC
ENSG00000198523.5	ENSG00000198523.5	ENSG00000198523	PLN	-0.185401697369794	0.327947209884127	-1.60666052467233	0.109029449635692	0.318126835126231	Gene	DLPFC
ENSG00000273188.1	ENSG00000273188.1	ENSG00000273188		0.121374557313346	-0.554988467173749	1.60639345290856	0.109088100837682	0.318229465457437	Gene	DLPFC
ENSG00000164938.13	ENSG00000164938.13	ENSG00000164938	TP53INP1	-0.088846531620788	3.81910727440706	-1.60630622812792	0.109107261559412	0.318229465457437	Gene	DLPFC
ENSG00000143858.11	ENSG00000143858.11	ENSG00000143858	SYT2	0.157343949514649	5.10267749907149	1.60622608369665	0.109124869292533	0.318229465457437	Gene	DLPFC
ENSG00000264529.1	ENSG00000264529.1	ENSG00000264529		0.0649565061622109	0.479842001935891	1.60614772642033	0.109142086569401	0.318229465457437	Gene	DLPFC
ENSG00000280107.1	ENSG00000280107.1	ENSG00000280107		-0.0910199464710987	0.566843690713979	-1.60604227813889	0.109165259899965	0.318229465457437	Gene	DLPFC
ENSG00000144214.9	ENSG00000144214.9	ENSG00000144214	LYG1	-0.118097306068824	-0.091548660172168	-1.60602730056325	0.109168551691188	0.318229465457437	Gene	DLPFC
ENSG00000279342.1	ENSG00000279342.1	ENSG00000279342		-0.0955362912272965	0.795221511601575	-1.60586902862558	0.109203341723292	0.318229465457437	Gene	DLPFC
ENSG00000256720.1	ENSG00000256720.1	ENSG00000256720	BTG1P1	-0.112078131364838	-1.08217590716834	-1.60585863386386	0.109205626922168	0.318229465457437	Gene	DLPFC
ENSG00000134201.10	ENSG00000134201.10	ENSG00000134201	GSTM5	-0.172358245139014	3.09021744891464	-1.60585104845474	0.109207294533029	0.318229465457437	Gene	DLPFC
ENSG00000167202.11	ENSG00000167202.11	ENSG00000167202	TBC1D2B	-0.0296806049737961	4.874095593335	-1.60584896842382	0.109207751820023	0.318229465457437	Gene	DLPFC
ENSG00000160207.8	ENSG00000160207.8	ENSG00000160207	HSF2BP	0.0823989086502678	0.530099605313932	1.60580889323364	0.109216562497155	0.318229465457437	Gene	DLPFC
ENSG00000271757.1	ENSG00000271757.1	ENSG00000271757		0.0660117891300777	0.392635080773728	1.60573692683575	0.109232385989964	0.318235323826857	Gene	DLPFC
ENSG00000201831.1	ENSG00000201831.1	ENSG00000201831	SNORD115-1	0.120660865843161	1.6933159415005	1.60545935562515	0.109293433553919	0.318315169942375	Gene	DLPFC
ENSG00000254122.2	ENSG00000254122.2	ENSG00000254122	PCDHGB7	-0.0564292211232893	3.44726695865921	-1.60541256487597	0.109303727135096	0.318315169942375	Gene	DLPFC
ENSG00000232098.3	ENSG00000232098.3	ENSG00000232098		-0.0511939658281665	2.41191634670238	-1.605366151069	0.109313938552613	0.318315169942375	Gene	DLPFC
ENSG00000127252.5	ENSG00000127252.5	ENSG00000127252	HRASLS	0.0474574018785367	2.35559624580557	1.60536106241516	0.109315058144194	0.318315169942375	Gene	DLPFC
ENSG00000245532.6	ENSG00000245532.6	ENSG00000245532	NEAT1	-0.137886590699891	9.0447540525293	-1.60524945377695	0.109339616258886	0.318346444962528	Gene	DLPFC
ENSG00000183850.13	ENSG00000183850.13	ENSG00000183850	ZNF730	-0.104852543629038	0.742096389009324	-1.60486001561504	0.109425341672651	0.31855578048979	Gene	DLPFC
ENSG00000084444.13	ENSG00000084444.13	ENSG00000084444	FAM234B	0.0618610561744204	7.08399756593262	1.6046109823318	0.109480188307746	0.318673376275279	Gene	DLPFC
ENSG00000200503.1	ENSG00000200503.1	ENSG00000200503	SNORD115-5	0.21640373129138	3.00566930702832	1.60455100814549	0.109493400173407	0.318673376275279	Gene	DLPFC
ENSG00000109180.14	ENSG00000109180.14	ENSG00000109180	OCIAD1	0.029270426970451	7.33180333480233	1.60434571989224	0.109538633225706	0.318733733992612	Gene	DLPFC
ENSG00000169989.2	ENSG00000169989.2	ENSG00000169989	TIGD4	0.0569856427004921	1.35837048563007	1.60433131556906	0.10954180761984	0.318733733992612	Gene	DLPFC
ENSG00000172508.10	ENSG00000172508.10	ENSG00000172508	CARNS1	-0.195057730985329	6.02742938611642	-1.60401087035765	0.109612445540796	0.318863757944748	Gene	DLPFC
ENSG00000281706.2	ENSG00000281706.2	ENSG00000281706	LINC01012	0.114976473860886	0.0019846276607344	1.60391941834717	0.109632611561533	0.318863757944748	Gene	DLPFC
ENSG00000088836.12	ENSG00000088836.12	ENSG00000088836	SLC4A11	-0.115209721541436	0.269079174172949	-1.60391641520122	0.109633273833148	0.318863757944748	Gene	DLPFC
ENSG00000168748.13	ENSG00000168748.13	ENSG00000168748	CA7	0.0983748312225344	2.41785014688705	1.60380753625273	0.109657286611613	0.318863757944748	Gene	DLPFC
ENSG00000198618.5	ENSG00000198618.5	ENSG00000198618	PPIAP22	0.0615714658895818	5.44327510425397	1.60377246185069	0.109665023007449	0.318863757944748	Gene	DLPFC
ENSG00000159592.10	ENSG00000159592.10	ENSG00000159592	GPBP1L1	-0.02771478946782	6.39281430732054	-1.60373803774626	0.109672616387775	0.318863757944748	Gene	DLPFC
ENSG00000226112.1	ENSG00000226112.1	ENSG00000226112	FCF1P4	0.132695069779067	-0.881918685132057	1.60362932486645	0.109696599366787	0.318863757944748	Gene	DLPFC
ENSG00000176407.17	ENSG00000176407.17	ENSG00000176407	KCMF1	0.0344351648509541	5.92276718392037	1.60362653271256	0.109697215394334	0.318863757944748	Gene	DLPFC
ENSG00000157542.9	ENSG00000157542.9	ENSG00000157542	KCNJ6	0.0961662921763548	7.25412273855014	1.60349530095245	0.109726171903121	0.318871977683517	Gene	DLPFC
ENSG00000091490.10	ENSG00000091490.10	ENSG00000091490	SEL1L3	0.0533064035853869	5.00567925220477	1.60348826643098	0.109727724253436	0.318871977683517	Gene	DLPFC
ENSG00000152217.16	ENSG00000152217.16	ENSG00000152217	SETBP1	0.0491889461223358	6.0017498438192	1.60310280345877	0.109812813346301	0.318966549093779	Gene	DLPFC
ENSG00000177917.10	ENSG00000177917.10	ENSG00000177917	ARL6IP6	-0.0579838664557648	2.97944808313855	-1.60308127399646	0.109817567415105	0.318966549093779	Gene	DLPFC
ENSG00000185737.12	ENSG00000185737.12	ENSG00000185737	NRG3	0.0441589391054561	5.97094024033224	1.60305891399593	0.109822505053702	0.318966549093779	Gene	DLPFC
ENSG00000236901.5	ENSG00000236901.5	ENSG00000236901	MIR600HG	0.0732604480917922	6.24718032957759	1.6030149788713	0.10983220752411	0.318966549093779	Gene	DLPFC
ENSG00000176697.18	ENSG00000176697.18	ENSG00000176697	BDNF	0.139681511191917	3.57431982132231	1.60300012384239	0.109835488207645	0.318966549093779	Gene	DLPFC
ENSG00000149557.12	ENSG00000149557.12	ENSG00000149557	FEZ1	-0.0552533885545896	7.8570037670626	-1.60289375944618	0.109858980701594	0.318966549093779	Gene	DLPFC
ENSG00000249992.1	ENSG00000249992.1	ENSG00000249992	TMEM158	0.0800587825551419	2.4735194728348	1.60277642962592	0.109884899732745	0.318966549093779	Gene	DLPFC
ENSG00000132432.13	ENSG00000132432.13	ENSG00000132432	SEC61G	0.0603299815145621	4.04533560884735	1.60274604821467	0.109891612003753	0.318966549093779	Gene	DLPFC
ENSG00000165259.13	ENSG00000165259.13	ENSG00000165259	HDX	0.0297945956202586	4.1367346421487	1.60270024717656	0.109901731601671	0.318966549093779	Gene	DLPFC
ENSG00000138071.13	ENSG00000138071.13	ENSG00000138071	ACTR2	0.0386716135591684	8.18422256260016	1.60263443169891	0.109916274623139	0.318966549093779	Gene	DLPFC
ENSG00000113558.18	ENSG00000113558.18	ENSG00000113558	SKP1	0.0311863959009684	8.1953713742817	1.60262574661541	0.109918193850462	0.318966549093779	Gene	DLPFC
ENSG00000163823.3	ENSG00000163823.3	ENSG00000163823	CCR1	-0.186546270944605	0.998226135593719	-1.60258859887811	0.109926403047207	0.318966549093779	Gene	DLPFC
ENSG00000158985.13	ENSG00000158985.13	ENSG00000158985	CDC42SE2	0.0344424125378891	7.2688331711173	1.60219909872448	0.110012507129242	0.319176193395115	Gene	DLPFC
ENSG00000148541.12	ENSG00000148541.12	ENSG00000148541	FAM13C	-0.0649607219697722	6.1519042350241	-1.60170227653032	0.110122413809012	0.319454834014836	Gene	DLPFC
ENSG00000256981.1	ENSG00000256981.1	ENSG00000256981		-0.063605836504695	1.51047681842423	-1.6016390499714	0.110136406994018	0.319455203416237	Gene	DLPFC
ENSG00000147162.13	ENSG00000147162.13	ENSG00000147162	OGT	0.027968277385842	8.36416614647655	1.60148562071541	0.110170369538904	0.319513487387563	Gene	DLPFC
ENSG00000119946.10	ENSG00000119946.10	ENSG00000119946	CNNM1	0.0829147328279866	5.46006020000038	1.60117465162557	0.110239230019516	0.319654422554026	Gene	DLPFC
ENSG00000173465.7	ENSG00000173465.7	ENSG00000173465	SSSCA1	0.046987760747802	2.96157967797652	1.60111553925531	0.110252323626681	0.319654422554026	Gene	DLPFC
ENSG00000170085.17	ENSG00000170085.17	ENSG00000170085	SIMC1	0.0406558134497694	3.82257287194484	1.60107823001676	0.110260588395193	0.319654422554026	Gene	DLPFC
ENSG00000236200.5	ENSG00000236200.5	ENSG00000236200	KDM4A-AS1	0.138619582588942	-1.77406812177579	1.60088783707449	0.110302772026982	0.319736482728944	Gene	DLPFC
ENSG00000200478.1	ENSG00000200478.1	ENSG00000200478	SNORD115-41	0.117764568136174	-0.551287085363504	1.60058848400584	0.110369122852575	0.319888567291542	Gene	DLPFC
ENSG00000168135.4	ENSG00000168135.4	ENSG00000168135	KCNJ4	0.103685583249322	4.88395377073032	1.60041728217672	0.110407083520263	0.319958339273376	Gene	DLPFC
ENSG00000226049.3	ENSG00000226049.3	ENSG00000226049	TLK2P1	0.0645308080890316	3.22824360751286	1.6002945895022	0.11043429459909	0.319996945449432	Gene	DLPFC
ENSG00000156804.7	ENSG00000156804.7	ENSG00000156804	FBXO32	-0.0498348717803331	6.14576316246098	-1.6001852469535	0.110458549337516	0.320026976633178	Gene	DLPFC
ENSG00000154556.17	ENSG00000154556.17	ENSG00000154556	SORBS2	0.0598582337212748	6.96794342104074	1.59997458128101	0.110505291831342	0.320122144914157	Gene	DLPFC
ENSG00000171291.8	ENSG00000171291.8	ENSG00000171291	ZNF439	-0.0353299423534432	4.32016377096068	-1.59971467581263	0.110562981266921	0.32024899741119	Gene	DLPFC
ENSG00000179950.13	ENSG00000179950.13	ENSG00000179950	PUF60	-0.0329061663245538	5.84624216721577	-1.59962783895583	0.110582261171786	0.320251713852223	Gene	DLPFC
ENSG00000186862.17	ENSG00000186862.17	ENSG00000186862	PDZD7	0.0644419586208851	3.63626055559745	1.59958524102994	0.11059171992744	0.320251713852223	Gene	DLPFC
ENSG00000204584.1	ENSG00000204584.1	ENSG00000204584		-0.0834336813160713	1.00179044644456	-1.59931727772933	0.11065123517788	0.320310965947412	Gene	DLPFC
ENSG00000139190.16	ENSG00000139190.16	ENSG00000139190	VAMP1	0.070056492392909	6.19271565202314	1.59930850863553	0.110653183242441	0.320310965947412	Gene	DLPFC
ENSG00000128463.12	ENSG00000128463.12	ENSG00000128463	EMC4	0.0288844836458337	5.56478978871809	1.59925571752012	0.11066491142596	0.320310965947412	Gene	DLPFC
ENSG00000141994.15	ENSG00000141994.15	ENSG00000141994	DUS3L	-0.0555837240080387	2.35879870305111	-1.59924274643008	0.110667793261053	0.320310965947412	Gene	DLPFC
ENSG00000136514.2	ENSG00000136514.2	ENSG00000136514	RTP4	-0.140549346945392	-0.553071012435129	-1.59915320095427	0.110687689534628	0.320324128082614	Gene	DLPFC
ENSG00000182168.14	ENSG00000182168.14	ENSG00000182168	UNC5C	-0.06529293419078	6.18338237419142	-1.59907573582455	0.110704903942421	0.320324128082614	Gene	DLPFC
ENSG00000147421.17	ENSG00000147421.17	ENSG00000147421	HMBOX1	-0.0322937214010251	6.06477360148451	-1.59903457566028	0.110714051474537	0.320324128082614	Gene	DLPFC
ENSG00000163378.13	ENSG00000163378.13	ENSG00000163378	EOGT	-0.047469601865165	3.93816037961604	-1.59891912473721	0.110739712759089	0.320358141920726	Gene	DLPFC
ENSG00000154080.13	ENSG00000154080.13	ENSG00000154080	CHST9	-0.0825116698791038	1.73790551244242	-1.59861822095583	0.110806616830557	0.320511443208938	Gene	DLPFC
ENSG00000197299.10	ENSG00000197299.10	ENSG00000197299	BLM	0.0482689922555543	2.82218812412967	1.59837112219044	0.110861581658314	0.320630175725067	Gene	DLPFC
ENSG00000279117.1	ENSG00000279117.1	ENSG00000279117		0.0528209242774366	6.2662271384148	1.59800773368144	0.110942453333628	0.320823795952486	Gene	DLPFC
ENSG00000150594.6	ENSG00000150594.6	ENSG00000150594	ADRA2A	0.0681253130958879	2.61526483318787	1.59788612959055	0.110969526620888	0.320861812728242	Gene	DLPFC
ENSG00000087303.17	ENSG00000087303.17	ENSG00000087303	NID2	-0.0995111533823661	2.00194986154048	-1.59765257404424	0.111021538875512	0.320939524470169	Gene	DLPFC
ENSG00000280037.1	ENSG00000280037.1	ENSG00000280037		-0.0736789051170476	0.431372621931185	-1.59764009259116	0.111024319008852	0.320939524470169	Gene	DLPFC
ENSG00000172318.5	ENSG00000172318.5	ENSG00000172318	B3GALT1	0.0564451527914411	4.9977644174979	1.59749772026869	0.111056035090898	0.320939524470169	Gene	DLPFC
ENSG00000180801.13	ENSG00000180801.13	ENSG00000180801	ARSJ	0.0773361536520361	2.7335364507073	1.59748101390411	0.111059757215083	0.320939524470169	Gene	DLPFC
ENSG00000204316.12	ENSG00000204316.12	ENSG00000204316	MRPL38	-0.0625458024093117	1.4907012348151	-1.5974527504107	0.111066054455517	0.320939524470169	Gene	DLPFC
ENSG00000214381.4	ENSG00000214381.4	ENSG00000214381	LINC00488	0.171966957776839	-0.619291097208373	1.59732412660725	0.111094716024749	0.320982087094833	Gene	DLPFC
ENSG00000240972.1	ENSG00000240972.1	ENSG00000240972	MIF	0.0722795572070013	3.67685567955864	1.59700475442917	0.111165907894851	0.321100741030186	Gene	DLPFC
ENSG00000257800.1	ENSG00000257800.1	ENSG00000257800	FNBP1P1	-0.087831749182441	2.35190657302798	-1.59698948031869	0.111169313582325	0.321100741030186	Gene	DLPFC
ENSG00000141295.13	ENSG00000141295.13	ENSG00000141295	SCRN2	0.0421899991142601	3.35206345593304	1.59695234067681	0.111177594999687	0.321100741030186	Gene	DLPFC
ENSG00000162086.14	ENSG00000162086.14	ENSG00000162086	ZNF75A	-0.0293137192937564	4.72799429538198	-1.59673248049141	0.111226629559257	0.32119488586726	Gene	DLPFC
ENSG00000113368.11	ENSG00000113368.11	ENSG00000113368	LMNB1	0.0510253030888485	2.70825667530755	1.5966717029536	0.111240187560503	0.32119488586726	Gene	DLPFC
ENSG00000172977.12	ENSG00000172977.12	ENSG00000172977	KAT5	-0.0268217888814561	4.94496534262083	-1.59661149729507	0.111253619280842	0.32119488586726	Gene	DLPFC
ENSG00000163874.9	ENSG00000163874.9	ENSG00000163874	ZC3H12A	-0.169085471878647	-0.703027832397293	-1.59653390404663	0.111270932021713	0.32119488586726	Gene	DLPFC
ENSG00000239779.6	ENSG00000239779.6	ENSG00000239779	WBP1	-0.0547921267117926	2.64696845459177	-1.59649372182028	0.11127989838936	0.32119488586726	Gene	DLPFC
ENSG00000168944.15	ENSG00000168944.15	ENSG00000168944	CEP120	-0.0283095202079512	5.01091784728884	-1.5963824766396	0.111304724919081	0.32122630056504	Gene	DLPFC
ENSG00000278951.1	ENSG00000278951.1	ENSG00000278951		0.124676209785605	-1.3387025277565	1.59631004039683	0.111320892837961	0.321232721705133	Gene	DLPFC
ENSG00000274303.1	ENSG00000274303.1	ENSG00000274303		-0.11052568233245	-0.927011444517404	-1.59606740469198	0.111375063188982	0.321348789080897	Gene	DLPFC
ENSG00000231458.2	ENSG00000231458.2	ENSG00000231458	RNASEH1P2	0.119103774881958	-0.74499583469801	1.59579175014702	0.111436630606868	0.321435846103194	Gene	DLPFC
ENSG00000011523.13	ENSG00000011523.13	ENSG00000011523	CEP68	0.0239201469593115	6.32729052126249	1.59569085866299	0.111459171452455	0.321435846103194	Gene	DLPFC
ENSG00000128408.8	ENSG00000128408.8	ENSG00000128408	RIBC2	0.142445781532632	-0.8000441641473	1.59559453130496	0.111480695967718	0.321435846103194	Gene	DLPFC
ENSG00000084731.14	ENSG00000084731.14	ENSG00000084731	KIF3C	0.0690701353502649	8.17747673543586	1.59559318522069	0.111480996775918	0.321435846103194	Gene	DLPFC
ENSG00000249604.1	ENSG00000249604.1	ENSG00000249604		-0.157629981158822	-0.0402786322508407	-1.59557081065663	0.111485996893184	0.321435846103194	Gene	DLPFC
ENSG00000126091.19	ENSG00000126091.19	ENSG00000126091	ST3GAL3	0.0389740612280232	4.54428533012742	1.59545280861461	0.11151237013723	0.321435846103194	Gene	DLPFC
ENSG00000000003.14	ENSG00000000003.14	ENSG00000000003	TSPAN6	-0.0572799029689201	3.03020855416018	-1.59535325729864	0.111534623522004	0.321435846103194	Gene	DLPFC
ENSG00000237373.1	ENSG00000237373.1	ENSG00000237373	BRWD1-IT1	-0.0810275247347607	-0.746324635401402	-1.59533298014999	0.111539156642747	0.321435846103194	Gene	DLPFC
ENSG00000207525.1	ENSG00000207525.1	ENSG00000207525		0.124136969061644	-1.72967823901656	1.59531981576154	0.111542099726527	0.321435846103194	Gene	DLPFC
ENSG00000130402.11	ENSG00000130402.11	ENSG00000130402	ACTN4	-0.0403835653316089	6.65793588690461	-1.59530794303018	0.111544754095014	0.321435846103194	Gene	DLPFC
ENSG00000272692.1	ENSG00000272692.1	ENSG00000272692		-0.129060302288261	-1.64049513289579	-1.59500218175882	0.111613129922779	0.321475173967782	Gene	DLPFC
ENSG00000164675.10	ENSG00000164675.10	ENSG00000164675	IQUB	0.0544797126563182	2.82918650077585	1.59496712303955	0.111620972046638	0.321475173967782	Gene	DLPFC
ENSG00000154639.18	ENSG00000154639.18	ENSG00000154639	CXADR	-0.0509730582454125	5.82458590711158	-1.59496475992213	0.111621500657225	0.321475173967782	Gene	DLPFC
ENSG00000205323.8	ENSG00000205323.8	ENSG00000205323	SARNP	-0.0458011368168454	1.72956731571215	-1.59490111348939	0.111635738604614	0.321475173967782	Gene	DLPFC
ENSG00000224761.4	ENSG00000224761.4	ENSG00000224761		-0.109501114478397	-0.326225973351747	-1.59477758686503	0.111663376083868	0.321475173967782	Gene	DLPFC
ENSG00000135441.7	ENSG00000135441.7	ENSG00000135441	BLOC1S1	-0.0533159402835693	3.48846640421314	-1.59475483482296	0.111668467149241	0.321475173967782	Gene	DLPFC
ENSG00000199704.1	ENSG00000199704.1	ENSG00000199704	SNORD115-29	0.159845013363921	1.13254889354498	1.5947404787003	0.111671679613068	0.321475173967782	Gene	DLPFC
ENSG00000257923.9	ENSG00000257923.9	ENSG00000257923	CUX1	-0.0306178029588027	6.15602127104718	-1.59468441839933	0.11168422490549	0.321475173967782	Gene	DLPFC
ENSG00000280078.1	ENSG00000280078.1	ENSG00000280078		-0.141072488610415	-1.24080610684726	-1.59461926114055	0.111698807337511	0.321475173967782	Gene	DLPFC
ENSG00000255571.7	ENSG00000255571.7	ENSG00000255571	MIR9-3HG	0.0501453382787979	5.15389837439652	1.59456540940468	0.111710860690952	0.321475173967782	Gene	DLPFC
ENSG00000037474.14	ENSG00000037474.14	ENSG00000037474	NSUN2	-0.0416317799011859	5.20793928411619	-1.59456080913132	0.111711890393944	0.321475173967782	Gene	DLPFC
ENSG00000233695.2	ENSG00000233695.2	ENSG00000233695	GAS6-AS1	-0.192448733814741	-0.810775866988549	-1.59433591612031	0.111762238531391	0.321506646387198	Gene	DLPFC
ENSG00000104047.14	ENSG00000104047.14	ENSG00000104047	DTWD1	-0.0324369920242114	6.03642410446538	-1.59432960935057	0.111763650724602	0.321506646387198	Gene	DLPFC
ENSG00000248927.1	ENSG00000248927.1	ENSG00000248927		0.0990533504113528	0.338566247111676	1.59432496068273	0.111764691649597	0.321506646387198	Gene	DLPFC
ENSG00000140988.15	ENSG00000140988.15	ENSG00000140988	RPS2	-0.0417593720817	6.12217376639309	-1.5941513101565	0.111803580802358	0.321578364307806	Gene	DLPFC
ENSG00000168002.11	ENSG00000168002.11	ENSG00000168002	POLR2G	-0.0520404894160932	4.28141639781935	-1.59405171299555	0.111825890491208	0.321602383101603	Gene	DLPFC
ENSG00000065060.16	ENSG00000065060.16	ENSG00000065060	UHRF1BP1	0.0265941223468336	5.34454089953647	1.59382988513976	0.111875592438943	0.321675569563142	Gene	DLPFC
ENSG00000175581.13	ENSG00000175581.13	ENSG00000175581	MRPL48	-0.0442126026970011	3.90638837637631	-1.59381350618734	0.11187926294151	0.321675569563142	Gene	DLPFC
ENSG00000131653.12	ENSG00000131653.12	ENSG00000131653	TRAF7	0.0442053687348846	4.59110152834925	1.59373275945725	0.111897359576332	0.321687455363005	Gene	DLPFC
ENSG00000205413.7	ENSG00000205413.7	ENSG00000205413	SAMD9	-0.0990276413480298	2.6980992830572	-1.59347862233277	0.111954330908915	0.321811082945787	Gene	DLPFC
ENSG00000164989.15	ENSG00000164989.15	ENSG00000164989	CCDC171	0.0420954690677178	5.26647937806483	1.5934038420988	0.111971099184498	0.321819131001953	Gene	DLPFC
ENSG00000040199.18	ENSG00000040199.18	ENSG00000040199	PHLPP2	0.0346608209280675	6.62107451229245	1.59329848165133	0.11199472796169	0.321823915368545	Gene	DLPFC
ENSG00000148120.15	ENSG00000148120.15	ENSG00000148120	C9orf3	-0.048744538280369	5.59199064700692	-1.59327185013279	0.112000701133947	0.321823915368545	Gene	DLPFC
ENSG00000215939.3	ENSG00000215939.3	ENSG00000215939	MIR873	0.154352284778882	-1.26128496965275	1.59320916051852	0.112014762757728	0.32182418246356	Gene	DLPFC
ENSG00000178826.10	ENSG00000178826.10	ENSG00000178826	TMEM139	-0.199237617112309	-0.579563426806748	-1.59312523780673	0.112033589270636	0.32183813755688	Gene	DLPFC
ENSG00000279948.1	ENSG00000279948.1	ENSG00000279948		-0.0571363489559234	2.15347435475255	-1.59288757315719	0.112086918552023	0.321951192684211	Gene	DLPFC
ENSG00000263603.1	ENSG00000263603.1	ENSG00000263603		0.0770179559436849	1.86533977585977	1.59238305606567	0.112200193172791	0.322236381265013	Gene	DLPFC
ENSG00000262943.7	ENSG00000262943.7	ENSG00000262943	ALOX12P2	0.063632415010681	2.76438269531734	1.59212997913589	0.11225704836314	0.322341473704019	Gene	DLPFC
ENSG00000078747.13	ENSG00000078747.13	ENSG00000078747	ITCH	-0.0443033120510216	6.19204587790637	-1.59209562585038	0.112264767785106	0.322341473704019	Gene	DLPFC
ENSG00000223318.1	ENSG00000223318.1	ENSG00000223318	RNA5SP111	-0.151965312535873	-1.75055817007468	-1.59192243374246	0.112303691657511	0.322399895159607	Gene	DLPFC
ENSG00000073910.19	ENSG00000073910.19	ENSG00000073910	FRY	0.0452599820404157	7.73897380348423	1.59186070735725	0.112317566869968	0.322399895159607	Gene	DLPFC
ENSG00000170113.15	ENSG00000170113.15	ENSG00000170113	NIPA1	-0.0453253976195558	7.29360115205335	-1.59175834237973	0.112340580051687	0.322399895159607	Gene	DLPFC
ENSG00000196507.10	ENSG00000196507.10	ENSG00000196507	TCEAL3	0.0449502213964816	5.47399089441353	1.59175607700102	0.112341089385014	0.322399895159607	Gene	DLPFC
ENSG00000148308.17	ENSG00000148308.17	ENSG00000148308	GTF3C5	-0.0388938070935573	4.57404731428798	-1.59167644023236	0.112358995571177	0.322411122053101	Gene	DLPFC
ENSG00000104133.14	ENSG00000104133.14	ENSG00000104133	SPG11	-0.0332944507516079	6.75167625541638	-1.59157905514546	0.112380895506867	0.322433804680287	Gene	DLPFC
ENSG00000198814.12	ENSG00000198814.12	ENSG00000198814	GK	0.0370406419845377	4.31186799724926	1.59137300471485	0.11242724322136	0.322523888322146	Gene	DLPFC
ENSG00000126217.20	ENSG00000126217.20	ENSG00000126217	MCF2L	0.0435284853917268	7.2721268325186	1.5913150083801	0.112440291288835	0.322523888322146	Gene	DLPFC
ENSG00000164125.15	ENSG00000164125.15	ENSG00000164125	FAM198B	-0.0584300414654154	6.43010382251796	-1.59106668879539	0.112496172010439	0.322550783453781	Gene	DLPFC
ENSG00000215447.7	ENSG00000215447.7	ENSG00000215447		0.0791831876848504	4.14636345168753	1.59104193562841	0.11250174355671	0.322550783453781	Gene	DLPFC
ENSG00000148288.11	ENSG00000148288.11	ENSG00000148288	GBGT1	-0.0629418295579998	2.49650858847324	-1.59100737878851	0.112509522120061	0.322550783453781	Gene	DLPFC
ENSG00000064787.13	ENSG00000064787.13	ENSG00000064787	BCAS1	-0.135554626698172	7.65637979141781	-1.59100202363699	0.112510727574678	0.322550783453781	Gene	DLPFC
ENSG00000249286.1	ENSG00000249286.1	ENSG00000249286	AMD1P3	0.100317408943547	-0.511211804247655	1.59096230481194	0.112519668675639	0.322550783453781	Gene	DLPFC
ENSG00000175279.21	ENSG00000175279.21	ENSG00000175279	APITD1	0.0896758684957056	-0.429616787486991	1.590432101063	0.112639076677715	0.322818128805571	Gene	DLPFC
ENSG00000162367.11	ENSG00000162367.11	ENSG00000162367	TAL1	-0.115017530949252	2.133754948018	-1.59042376913407	0.112640953924562	0.322818128805571	Gene	DLPFC
ENSG00000214457.3	ENSG00000214457.3	ENSG00000214457	RPL7P29	0.108516512394625	0.560189122814157	1.59018596137896	0.112694544260046	0.32293154293622	Gene	DLPFC
ENSG00000166862.6	ENSG00000166862.6	ENSG00000166862	CACNG2	0.0796272063939088	3.73246680842051	1.59008019165051	0.112718386111522	0.32293495133395	Gene	DLPFC
ENSG00000183666.16	ENSG00000183666.16	ENSG00000183666	GUSBP1	-0.0789653561005565	5.07723248759855	-1.59000078190877	0.11273628870849	0.32293495133395	Gene	DLPFC
ENSG00000130881.13	ENSG00000130881.13	ENSG00000130881	LRP3	0.0703119662179871	5.29324528159859	1.58999414822271	0.112737784347366	0.32293495133395	Gene	DLPFC
ENSG00000156795.6	ENSG00000156795.6	ENSG00000156795	WDYHV1	-0.0384356164164505	3.21361460901941	-1.5896732434838	0.112810154677803	0.323095354865931	Gene	DLPFC
ENSG00000025772.7	ENSG00000025772.7	ENSG00000025772	TOMM34	0.0589937775459667	4.71327375232328	1.58956479309771	0.112834620684999	0.323095354865931	Gene	DLPFC
ENSG00000276698.1	ENSG00000276698.1	ENSG00000276698		-0.073918293077343	-0.107874030611114	-1.5895593295756	0.112835853346555	0.323095354865931	Gene	DLPFC
ENSG00000170791.17	ENSG00000170791.17	ENSG00000170791	CHCHD7	0.0365127518909248	4.93273763979419	1.58941275464497	0.112868927070348	0.323149895709425	Gene	DLPFC
ENSG00000106809.10	ENSG00000106809.10	ENSG00000106809	OGN	-0.182461057593387	1.86748005617403	-1.58911523214748	0.112936084771047	0.323297792909706	Gene	DLPFC
ENSG00000167881.14	ENSG00000167881.14	ENSG00000167881	SRP68	-0.0300719671009139	5.69710972507948	-1.58905958348621	0.112948649469605	0.323297792909706	Gene	DLPFC
ENSG00000077721.15	ENSG00000077721.15	ENSG00000077721	UBE2A	-0.0297170769327422	4.93489151420817	-1.58888474421023	0.11298813296018	0.323370632952744	Gene	DLPFC
ENSG00000267552.6	ENSG00000267552.6	ENSG00000267552		-0.107028556519545	-1.55689001671664	-1.58861224563602	0.113049692370128	0.323506628060535	Gene	DLPFC
ENSG00000147082.17	ENSG00000147082.17	ENSG00000147082	CCNB3	-0.133850745783115	0.585838887522308	-1.5885136630592	0.113071969428268	0.323530191711111	Gene	DLPFC
ENSG00000232015.2	ENSG00000232015.2	ENSG00000232015	HSPE1P25	-0.078069990074575	-0.669483034570475	-1.58840673869845	0.11309613543637	0.323559153646906	Gene	DLPFC
ENSG00000091622.15	ENSG00000091622.15	ENSG00000091622	PITPNM3	0.0854808324268314	6.81408144360843	1.58824684223189	0.113132281312408	0.323622377595799	Gene	DLPFC
ENSG00000233608.3	ENSG00000233608.3	ENSG00000233608	TWIST2	-0.156367906106197	-1.90559984177527	-1.58813427495819	0.113157733528356	0.323654999721887	Gene	DLPFC
ENSG00000023902.13	ENSG00000023902.13	ENSG00000023902	PLEKHO1	0.0396626715893864	4.84490881730605	1.58789020124495	0.113212935796081	0.323772694613444	Gene	DLPFC
ENSG00000199043.1	ENSG00000199043.1	ENSG00000199043	MIR335	0.148330035084977	-1.398992875123	1.58760610977051	0.113277215732785	0.323916317893462	Gene	DLPFC
ENSG00000171759.9	ENSG00000171759.9	ENSG00000171759	PAH	0.0929171297524897	2.71539019199567	1.58726741121476	0.113353889069223	0.324095340067739	Gene	DLPFC
ENSG00000253805.1	ENSG00000253805.1	ENSG00000253805		0.126931712320224	0.367826138961649	1.58707589709637	0.11339726150144	0.324179117475081	Gene	DLPFC
ENSG00000172243.17	ENSG00000172243.17	ENSG00000172243	CLEC7A	-0.175024086279823	1.35469515397438	-1.58697025923419	0.113421191052575	0.32420729784867	Gene	DLPFC
ENSG00000271871.1	ENSG00000271871.1	ENSG00000271871		-0.0957213250767821	-0.681394694930995	-1.58682069205358	0.113455078497314	0.324263931708179	Gene	DLPFC
ENSG00000115145.9	ENSG00000115145.9	ENSG00000115145	STAM2	-0.0297562346969882	5.87826562177534	-1.58670457973967	0.113481391593167	0.324298906092157	Gene	DLPFC
ENSG00000158315.10	ENSG00000158315.10	ENSG00000158315	RHBDL2	-0.171695865785618	2.03687952247162	-1.58658749131687	0.113507930780953	0.324332545037573	Gene	DLPFC
ENSG00000254535.3	ENSG00000254535.3	ENSG00000254535	PABPC4L	-0.121031346596915	-0.709305001416372	-1.58650193807736	0.113527325328174	0.324332545037573	Gene	DLPFC
ENSG00000122435.9	ENSG00000122435.9	ENSG00000122435	TRMT13	-0.0662823850479054	4.11122393246614	-1.58646634256541	0.113535395448067	0.324332545037573	Gene	DLPFC
ENSG00000185088.13	ENSG00000185088.13	ENSG00000185088	RPS27L	-0.0505042935870758	4.31940176532757	-1.58631104892858	0.113570608517384	0.324371063783334	Gene	DLPFC
ENSG00000260576.1	ENSG00000260576.1	ENSG00000260576	EIF5A2P1	0.0896829642205134	-0.799117366664088	1.58628269962037	0.113577037698692	0.324371063783334	Gene	DLPFC
ENSG00000168904.14	ENSG00000168904.14	ENSG00000168904	LRRC28	0.0366676259770055	5.07437827966498	1.58618196837106	0.113599884305083	0.324391908132539	Gene	DLPFC
ENSG00000206127.10	ENSG00000206127.10	ENSG00000206127	GOLGA8O	0.152552570596351	-0.112947484007826	1.58612636778525	0.113612496493835	0.324391908132539	Gene	DLPFC
ENSG00000132305.20	ENSG00000132305.20	ENSG00000132305	IMMT	0.0247977398026284	6.19076188121745	1.5860414142857	0.113631769105481	0.324406732146367	Gene	DLPFC
ENSG00000165644.10	ENSG00000165644.10	ENSG00000165644	COMTD1	0.0741589415303286	0.015130160466673	1.58588670677789	0.113666872803675	0.324407036286219	Gene	DLPFC
ENSG00000259488.2	ENSG00000259488.2	ENSG00000259488		-0.0673248319189873	0.587455828024675	-1.58588006660078	0.113668379676048	0.324407036286219	Gene	DLPFC
ENSG00000276259.1	ENSG00000276259.1	ENSG00000276259		0.0663892709994939	0.583391237407338	1.58585478089219	0.113674117971208	0.324407036286219	Gene	DLPFC
ENSG00000174013.7	ENSG00000174013.7	ENSG00000174013	FBXO45	0.0310086778790195	5.93228516592188	1.5857136649123	0.113706146796217	0.324450439367225	Gene	DLPFC
ENSG00000137507.11	ENSG00000137507.11	ENSG00000137507	LRRC32	-0.135802875039987	1.97246177521566	-1.58566368661256	0.11371749198708	0.324450439367225	Gene	DLPFC
ENSG00000141748.12	ENSG00000141748.12	ENSG00000141748	ARL5C	-0.162584221964593	-1.05634928903166	-1.58557263956452	0.113738162180872	0.324469232105636	Gene	DLPFC
ENSG00000116754.13	ENSG00000116754.13	ENSG00000116754	SRSF11	-0.0304636766477037	7.43123588965237	-1.58540912122852	0.113775292818651	0.324507541543015	Gene	DLPFC
ENSG00000185624.14	ENSG00000185624.14	ENSG00000185624	P4HB	-0.0328418546413173	5.86013941110198	-1.58538944548398	0.11377976129973	0.324507541543015	Gene	DLPFC
ENSG00000245317.2	ENSG00000245317.2	ENSG00000245317		-0.0777001547198679	0.271594354734034	-1.58470351146959	0.113935627859111	0.324874208014581	Gene	DLPFC
ENSG00000242258.1	ENSG00000242258.1	ENSG00000242258	LINC00996	0.281688521746033	-1.05146087285011	1.58458673515144	0.113962180054834	0.324874208014581	Gene	DLPFC
ENSG00000261329.5	ENSG00000261329.5	ENSG00000261329		-0.177470653840398	1.89575397240436	-1.58458380738907	0.113962845822193	0.324874208014581	Gene	DLPFC
ENSG00000159871.14	ENSG00000159871.14	ENSG00000159871	LYPD5	0.0581924990481388	3.77108101990072	1.58453676984957	0.113973542487081	0.324874208014581	Gene	DLPFC
ENSG00000047936.10	ENSG00000047936.10	ENSG00000047936	ROS1	0.129369975185742	3.98663050821898	1.58449086135885	0.113983983163909	0.324874208014581	Gene	DLPFC
ENSG00000270171.1	ENSG00000270171.1	ENSG00000270171		-0.142349966286396	-0.681722423279062	-1.58439463521722	0.114005869718748	0.324874208014581	Gene	DLPFC
ENSG00000170579.15	ENSG00000170579.15	ENSG00000170579	DLGAP1	0.077570391946664	8.53725104455321	1.58438953289199	0.114007030331086	0.324874208014581	Gene	DLPFC
ENSG00000138119.16	ENSG00000138119.16	ENSG00000138119	MYOF	-0.0950117112032179	3.36874711473643	-1.58430535740715	0.114026178852984	0.324888589487249	Gene	DLPFC
ENSG00000234456.7	ENSG00000234456.7	ENSG00000234456	MAGI2-AS3	-0.0439789940723185	6.52122548971265	-1.58417881501418	0.11405496992624	0.324912738238701	Gene	DLPFC
ENSG00000166831.8	ENSG00000166831.8	ENSG00000166831	RBPMS2	-0.112904268092483	-1.06954284298042	-1.58411123210993	0.114070348822108	0.324912738238701	Gene	DLPFC
ENSG00000144320.13	ENSG00000144320.13	ENSG00000144320	KIAA1715	0.0291308065153613	6.72554483666827	1.58408217025894	0.114076962524973	0.324912738238701	Gene	DLPFC
ENSG00000166794.4	ENSG00000166794.4	ENSG00000166794	PPIB	-0.0423587800766227	5.35240836136945	-1.58381926900914	0.114136805621335	0.3250429993461	Gene	DLPFC
ENSG00000131069.19	ENSG00000131069.19	ENSG00000131069	ACSS2	-0.0573818771383465	4.80034149801685	-1.58373028030781	0.114157067363366	0.325060520947298	Gene	DLPFC
ENSG00000228962.1	ENSG00000228962.1	ENSG00000228962	HCG23	0.146720238761798	0.497393252915346	1.58362291792947	0.114181516373099	0.325089959925831	Gene	DLPFC
ENSG00000271427.1	ENSG00000271427.1	ENSG00000271427		-0.119236697240769	-1.62967725957185	-1.5833713355914	0.114238823970833	0.325188356383641	Gene	DLPFC
ENSG00000072786.12	ENSG00000072786.12	ENSG00000072786	STK10	-0.0584342288134034	3.01551015751062	-1.5833472763065	0.114244305593524	0.325188356383641	Gene	DLPFC
ENSG00000267251.2	ENSG00000267251.2	ENSG00000267251		0.131409582835224	-0.464632385312812	1.5831078469916	0.114298868054609	0.325286937781733	Gene	DLPFC
ENSG00000105784.15	ENSG00000105784.15	ENSG00000105784	RUNDC3B	0.0483249264013379	5.60004978724898	1.58306859001977	0.114307816113231	0.325286937781733	Gene	DLPFC
ENSG00000164751.14	ENSG00000164751.14	ENSG00000164751	PEX2	-0.0363139562051242	4.76715837910048	-1.58300945620572	0.114321295855666	0.325286937781733	Gene	DLPFC
ENSG00000100216.5	ENSG00000100216.5	ENSG00000100216	TOMM22	0.0341184636954593	5.11086157656486	1.58290359427184	0.114345430560988	0.325315432785207	Gene	DLPFC
ENSG00000224223.1	ENSG00000224223.1	ENSG00000224223	VSTM2A-OT1	0.099845207949057	4.2854546757792	1.58279608036075	0.114369946010861	0.325345003845442	Gene	DLPFC
ENSG00000278338.4	ENSG00000278338.4	ENSG00000278338	VWA8-AS1	-0.124613789441668	-1.56619830609126	-1.58254222141076	0.114427847716699	0.32546952883272	Gene	DLPFC
ENSG00000262061.5	ENSG00000262061.5	ENSG00000262061		0.133888484204931	0.690209948887817	1.58245656889381	0.114447389094636	0.325479656204183	Gene	DLPFC
ENSG00000169251.12	ENSG00000169251.12	ENSG00000169251	NMD3	-0.0345049934142435	5.60959389106043	-1.58240277685307	0.114459662943977	0.325479656204183	Gene	DLPFC
ENSG00000104883.7	ENSG00000104883.7	ENSG00000104883	PEX11G	-0.110931406315542	0.174864823665645	-1.58226166558134	0.114491865560403	0.32553104907394	Gene	DLPFC
ENSG00000250547.1	ENSG00000250547.1	ENSG00000250547		0.152599083058453	-1.4028492925031	1.58202848388438	0.114545095008587	0.325642206799463	Gene	DLPFC
ENSG00000137752.22	ENSG00000137752.22	ENSG00000137752	CASP1	-0.1348582231097	0.979665748409902	-1.58186316974179	0.114582843867555	0.325677286583666	Gene	DLPFC
ENSG00000166343.9	ENSG00000166343.9	ENSG00000166343	MSS51	0.0488781672508557	2.99149606279865	1.58180588477255	0.114595926966967	0.325677286583666	Gene	DLPFC
ENSG00000269106.1	ENSG00000269106.1	ENSG00000269106		0.110611811670501	-1.2862967702116	1.58178874314579	0.114599842108328	0.325677286583666	Gene	DLPFC
ENSG00000101916.11	ENSG00000101916.11	ENSG00000101916	TLR8	-0.213318740174442	-1.31850030394461	-1.58146107401779	0.114674701943647	0.325849834494287	Gene	DLPFC
ENSG00000173020.10	ENSG00000173020.10	ENSG00000173020	GRK2	0.0431574471101765	6.25305442580039	1.5813437304315	0.114701519850217	0.325885844842661	Gene	DLPFC
ENSG00000229981.7	ENSG00000229981.7	ENSG00000229981	LINC01435	0.102009840205371	0.0475753877863813	1.5810750723699	0.114762938091345	0.326013147685741	Gene	DLPFC
ENSG00000102710.19	ENSG00000102710.19	ENSG00000102710	SUPT20H	-0.0293021587417839	5.25960772744313	-1.5810239533705	0.114774627409134	0.326013147685741	Gene	DLPFC
ENSG00000261529.1	ENSG00000261529.1	ENSG00000261529		-0.0611920806479073	0.640138546085554	-1.58089357149066	0.114804445930676	0.326049973296518	Gene	DLPFC
ENSG00000148384.12	ENSG00000148384.12	ENSG00000148384	INPP5E	0.0419867099764467	4.10702425056388	1.58079920631492	0.114826031198735	0.326049973296518	Gene	DLPFC
ENSG00000274427.1	ENSG00000274427.1	ENSG00000274427		-0.136681355272571	-1.79359278232794	-1.58072795932312	0.114842330494229	0.326049973296518	Gene	DLPFC
ENSG00000272031.2	ENSG00000272031.2	ENSG00000272031	ANKRD34A	0.0789725339316582	4.06004963309545	1.580677788157	0.114853809334069	0.326049973296518	Gene	DLPFC
ENSG00000159111.12	ENSG00000159111.12	ENSG00000159111	MRPL10	-0.0305487162501564	4.08645199323613	-1.58065793219303	0.114858352501174	0.326049973296518	Gene	DLPFC
ENSG00000106554.11	ENSG00000106554.11	ENSG00000106554	CHCHD3	0.020509669648887	4.92352768496999	1.58040582333511	0.11491604891103	0.326173567926724	Gene	DLPFC
ENSG00000139218.17	ENSG00000139218.17	ENSG00000139218	SCAF11	-0.0375216484798462	6.67967457777016	-1.58025267269052	0.114951109402716	0.326232891048185	Gene	DLPFC
ENSG00000224271.5	ENSG00000224271.5	ENSG00000224271		0.0791639336195342	3.0545303668844	1.58006196765998	0.114994778962595	0.326316629205472	Gene	DLPFC
ENSG00000206418.3	ENSG00000206418.3	ENSG00000206418	RAB12	0.0320692025164884	5.81765123721633	1.57974798643979	0.115066706097881	0.326480522387817	Gene	DLPFC
ENSG00000108523.15	ENSG00000108523.15	ENSG00000108523	RNF167	-0.0327626519141751	5.1768109418373	-1.57929270957625	0.11517106450342	0.326720192179436	Gene	DLPFC
ENSG00000272995.1	ENSG00000272995.1	ENSG00000272995		-0.125892365430029	-1.58638296587853	-1.57925575245834	0.115179539080749	0.326720192179436	Gene	DLPFC
ENSG00000107438.8	ENSG00000107438.8	ENSG00000107438	PDLIM1	-0.13939457424628	0.868423599654293	-1.5788188647645	0.115279758427218	0.326964219426895	Gene	DLPFC
ENSG00000278768.1	ENSG00000278768.1	ENSG00000278768	BACE1-AS	-0.0363899241201285	2.30126042376958	-1.57849150444284	0.115354897996168	0.327137062399523	Gene	DLPFC
ENSG00000214870.8	ENSG00000214870.8	ENSG00000214870		0.11233607254243	1.42247313823756	1.57838115662945	0.115380235031198	0.327168644293387	Gene	DLPFC
ENSG00000057935.13	ENSG00000057935.13	ENSG00000057935	MTA3	0.0360021736680826	6.74835909380534	1.57825237771191	0.115409809601442	0.3272046416907	Gene	DLPFC
ENSG00000205622.9	ENSG00000205622.9	ENSG00000205622		0.116700471316464	-0.473464928260682	1.57820220145765	0.115421334390395	0.3272046416907	Gene	DLPFC
ENSG00000119862.12	ENSG00000119862.12	ENSG00000119862	LGALSL	0.0463281007736683	4.72293742019884	1.57813112273346	0.115437661742049	0.327210665461991	Gene	DLPFC
ENSG00000265750.1	ENSG00000265750.1	ENSG00000265750		-0.0778720913978122	1.05437107955411	-1.57798951072049	0.115470196591156	0.327262622618238	Gene	DLPFC
ENSG00000138944.7	ENSG00000138944.7	ENSG00000138944	KIAA1644	0.0889932068890734	6.88033029064514	1.57782758401087	0.115507407541508	0.327295592486147	Gene	DLPFC
ENSG00000173013.5	ENSG00000173013.5	ENSG00000173013	CCDC96	0.068566639122253	0.749407283805875	1.57780384584767	0.115512863395343	0.327295592486147	Gene	DLPFC
ENSG00000177692.11	ENSG00000177692.11	ENSG00000177692	DNAJC28	0.0470539966749829	2.8587507681023	1.57775344459562	0.115524448027143	0.327295592486147	Gene	DLPFC
ENSG00000202150.1	ENSG00000202150.1	ENSG00000202150	RNU6-407P	-0.130283047240612	-1.50066594457432	-1.57747068379845	0.115589457069179	0.327388102017983	Gene	DLPFC
ENSG00000106392.10	ENSG00000106392.10	ENSG00000106392	C1GALT1	-0.054364876884961	5.60003806296392	-1.57745870362277	0.115592212048184	0.327388102017983	Gene	DLPFC
ENSG00000232533.1	ENSG00000232533.1	ENSG00000232533		0.0638515680200291	1.31411329711959	1.57736943605199	0.115612741783894	0.327388102017983	Gene	DLPFC
ENSG00000109956.12	ENSG00000109956.12	ENSG00000109956	B3GAT1	-0.0364231959341662	7.75260910212469	-1.57731748705672	0.115624690327154	0.327388102017983	Gene	DLPFC
ENSG00000246526.2	ENSG00000246526.2	ENSG00000246526		0.120126629999628	-1.50050414894712	1.57730243891597	0.115628151661111	0.327388102017983	Gene	DLPFC
ENSG00000077380.15	ENSG00000077380.15	ENSG00000077380	DYNC1I2	-0.0499130897210406	7.02964126322003	-1.57722620501974	0.115645688039497	0.3273975186461	Gene	DLPFC
ENSG00000201689.1	ENSG00000201689.1	ENSG00000201689	SNORD114-29	0.133591646415627	-1.12493468708336	1.5770876807037	0.115677558698812	0.327416227910954	Gene	DLPFC
ENSG00000083896.12	ENSG00000083896.12	ENSG00000083896	YTHDC1	-0.0340954810205247	6.55538507074242	-1.57707394433055	0.115680719440738	0.327416227910954	Gene	DLPFC
ENSG00000124444.15	ENSG00000124444.15	ENSG00000124444	ZNF576	0.0367319581884595	3.30454603833634	1.57670632491597	0.115765334067032	0.327561978148237	Gene	DLPFC
ENSG00000270607.1	ENSG00000270607.1	ENSG00000270607		0.0760371929420095	2.43658530832978	1.57667194743625	0.11577324919781	0.327561978148237	Gene	DLPFC
ENSG00000178980.14	ENSG00000178980.14	ENSG00000178980	SEPW1	0.0305541517055551	7.66104179052519	1.57666491599073	0.115774868182694	0.327561978148237	Gene	DLPFC
ENSG00000272758.5	ENSG00000272758.5	ENSG00000272758		-0.0855747412565202	1.31454574941789	-1.57635531234844	0.115846171902346	0.327686000271046	Gene	DLPFC
ENSG00000265544.1	ENSG00000265544.1	ENSG00000265544		0.12346943594306	0.418544477905285	1.57635106959051	0.115847149277645	0.327686000271046	Gene	DLPFC
ENSG00000086730.16	ENSG00000086730.16	ENSG00000086730	LAT2	-0.134330154981572	1.80107915544535	-1.57622126866556	0.115877053780178	0.327730351343176	Gene	DLPFC
ENSG00000227627.2	ENSG00000227627.2	ENSG00000227627		-0.0938792646665006	1.40873188287103	-1.57607561976584	0.115910616711581	0.327773883470605	Gene	DLPFC
ENSG00000276757.1	ENSG00000276757.1	ENSG00000276757	RN7SL192P	-0.119928607584724	-1.62714767829195	-1.57603100368353	0.115920899453904	0.327773883470605	Gene	DLPFC
ENSG00000231355.1	ENSG00000231355.1	ENSG00000231355		0.140416329357248	-1.2796486016807	1.57546436049388	0.116051557300874	0.328094340497596	Gene	DLPFC
ENSG00000220884.2	ENSG00000220884.2	ENSG00000220884	MESTP1	0.133595259402002	-0.607545759058796	1.57541599756937	0.116062714312922	0.328094340497596	Gene	DLPFC
ENSG00000279554.1	ENSG00000279554.1	ENSG00000279554		0.0866274685686473	0.317702999474919	1.57523150109233	0.116105284224707	0.328174413354562	Gene	DLPFC
ENSG00000279853.1	ENSG00000279853.1	ENSG00000279853		-0.0670812441458628	1.00462353909965	-1.57514283091802	0.116125747977548	0.328178881309009	Gene	DLPFC
ENSG00000130812.10	ENSG00000130812.10	ENSG00000130812	ANGPTL6	0.0911498954918837	-0.694104848062581	1.57510121221234	0.116135353935168	0.328178881309009	Gene	DLPFC
ENSG00000249577.1	ENSG00000249577.1	ENSG00000249577		-0.136974122974045	0.144401205907207	-1.57499244871924	0.116160460451876	0.328209571786949	Gene	DLPFC
ENSG00000164129.11	ENSG00000164129.11	ENSG00000164129	NPY5R	0.0797371496477519	2.30461741641882	1.57473582900335	0.116219714465445	0.328336726127453	Gene	DLPFC
ENSG00000164850.14	ENSG00000164850.14	ENSG00000164850	GPER1	-0.0835568198434106	1.46029152829048	-1.57462902295645	0.11624438322703	0.328344720921946	Gene	DLPFC
ENSG00000223797.5	ENSG00000223797.5	ENSG00000223797	ENTPD3-AS1	-0.0753485934604473	1.98199044423924	-1.57457742346025	0.116256302531236	0.328344720921946	Gene	DLPFC
ENSG00000228097.1	ENSG00000228097.1	ENSG00000228097	MTATP6P11	-0.123538497611801	-1.78583741723093	-1.57450607556866	0.116272785234786	0.328344720921946	Gene	DLPFC
ENSG00000016402.13	ENSG00000016402.13	ENSG00000016402	IL20RA	-0.101250558093764	0.839420453029831	-1.57446633881784	0.116281965970335	0.328344720921946	Gene	DLPFC
ENSG00000074410.13	ENSG00000074410.13	ENSG00000074410	CA12	0.156980706547702	1.22843019004901	1.57441510941125	0.116293802800602	0.328344720921946	Gene	DLPFC
ENSG00000172932.14	ENSG00000172932.14	ENSG00000172932	ANKRD13D	0.0395746980123571	4.79826946732793	1.57430009818769	0.116320380226414	0.32837951722048	Gene	DLPFC
ENSG00000237101.1	ENSG00000237101.1	ENSG00000237101		0.153225581474045	-0.659567752475638	1.57400302953541	0.116389050661044	0.328513498832003	Gene	DLPFC
ENSG00000229273.1	ENSG00000229273.1	ENSG00000229273		-0.111402363961182	-0.493284179930064	-1.57397142627836	0.116396357956753	0.328513498832003	Gene	DLPFC
ENSG00000226620.7	ENSG00000226620.7	ENSG00000226620	LINC00343	0.145270597948278	0.813168661054044	1.57362677497093	0.116476071630651	0.328698213412367	Gene	DLPFC
ENSG00000064115.10	ENSG00000064115.10	ENSG00000064115	TM7SF3	0.0222851856768663	5.65064883727896	1.57342780805288	0.116522109874864	0.328787861531781	Gene	DLPFC
ENSG00000197852.9	ENSG00000197852.9	ENSG00000197852	FAM212B	0.0640643830233491	5.9196682696844	1.57317207757633	0.116581303518227	0.328861964749774	Gene	DLPFC
ENSG00000283355.1	ENSG00000283355.1	ENSG00000283355		-0.0511490042018517	1.24305490878171	-1.57309444100687	0.116599278660136	0.328861964749774	Gene	DLPFC
ENSG00000217643.1	ENSG00000217643.1	ENSG00000217643	PTGES3P2	-0.0712052011314306	0.605112167828323	-1.57307159478942	0.116604568645589	0.328861964749774	Gene	DLPFC
ENSG00000236636.2	ENSG00000236636.2	ENSG00000236636		-0.0720660902054975	0.196433050749444	-1.57306770837082	0.116605468555098	0.328861964749774	Gene	DLPFC
ENSG00000280257.1	ENSG00000280257.1	ENSG00000280257		0.112891803329433	0.0747477223964552	1.57287499014252	0.11665009979331	0.328921343623986	Gene	DLPFC
ENSG00000181896.11	ENSG00000181896.11	ENSG00000181896	ZNF101	0.0327152923486132	3.16257663579107	1.57280195939181	0.116667016362656	0.328921343623986	Gene	DLPFC
ENSG00000230207.1	ENSG00000230207.1	ENSG00000230207	RPL4P5	-0.0740655630085555	0.0872525656087534	-1.57279187320764	0.116669352840627	0.328921343623986	Gene	DLPFC
ENSG00000213305.3	ENSG00000213305.3	ENSG00000213305	HNRNPCP6	0.0541535343547499	1.25656700242079	1.57261775305965	0.11670969382325	0.328994816590465	Gene	DLPFC
ENSG00000128881.16	ENSG00000128881.16	ENSG00000128881	TTBK2	0.0388549821587155	8.17833209223547	1.57238022328225	0.116764743591295	0.329109729336903	Gene	DLPFC
ENSG00000087842.10	ENSG00000087842.10	ENSG00000087842	PIR	-0.0572974932245343	3.24581336940156	-1.57223100770165	0.116799336183269	0.32914156449595	Gene	DLPFC
ENSG00000175426.10	ENSG00000175426.10	ENSG00000175426	PCSK1	0.120892322325993	6.92042337566938	1.57220825805888	0.116804610934454	0.32914156449595	Gene	DLPFC
ENSG00000178184.15	ENSG00000178184.15	ENSG00000178184	PARD6G	-0.0580608425515564	0.98850296281427	-1.57198553501507	0.116856261609724	0.329197347044412	Gene	DLPFC
ENSG00000236948.2	ENSG00000236948.2	ENSG00000236948		0.145291094536991	-0.994373113850188	1.57194281563737	0.1168661705224	0.329197347044412	Gene	DLPFC
ENSG00000271228.1	ENSG00000271228.1	ENSG00000271228		-0.100223434625529	-0.653293991774179	-1.57193103479318	0.116868903247976	0.329197347044412	Gene	DLPFC
ENSG00000063854.12	ENSG00000063854.12	ENSG00000063854	HAGH	0.0325921324391521	5.52494467811458	1.57186398260545	0.116884457866274	0.329197347044412	Gene	DLPFC
ENSG00000167543.15	ENSG00000167543.15	ENSG00000167543	TP53I13	-0.0605477983517486	1.97979233024988	-1.57176598135879	0.11690719491583	0.329197347044412	Gene	DLPFC
ENSG00000280149.1	ENSG00000280149.1	ENSG00000280149		0.0797149122330202	-0.201439594712347	1.5717532926593	0.116910139047588	0.329197347044412	Gene	DLPFC
ENSG00000197879.14	ENSG00000197879.14	ENSG00000197879	MYO1C	-0.0499569247828325	3.53052497625158	-1.571378946317	0.116997024139649	0.329401740089622	Gene	DLPFC
ENSG00000137975.7	ENSG00000137975.7	ENSG00000137975	CLCA2	-0.187300272503554	-1.70593724481051	-1.57101184883151	0.11708227622756	0.329502613540873	Gene	DLPFC
ENSG00000137161.16	ENSG00000137161.16	ENSG00000137161	CNPY3	-0.0337743722168402	4.39549512064468	-1.57098598661492	0.117088284129832	0.329502613540873	Gene	DLPFC
ENSG00000115459.17	ENSG00000115459.17	ENSG00000115459	ELMOD3	-0.039884640657835	4.20335131621662	-1.57089525402364	0.117109363616868	0.329502613540873	Gene	DLPFC
ENSG00000248712.7	ENSG00000248712.7	ENSG00000248712	CCDC153	-0.115495817966365	-1.44760641821648	-1.57089181054458	0.117110163683508	0.329502613540873	Gene	DLPFC
ENSG00000183077.15	ENSG00000183077.15	ENSG00000183077	AFMID	-0.0859565904483897	4.51944858692084	-1.57064317309729	0.117167944128614	0.329502613540873	Gene	DLPFC
ENSG00000128590.4	ENSG00000128590.4	ENSG00000128590	DNAJB9	0.0370051012851659	5.39223773355458	1.57058985919989	0.117180336583139	0.329502613540873	Gene	DLPFC
ENSG00000278873.1	ENSG00000278873.1	ENSG00000278873		0.0847419657103029	2.13961926306111	1.57054532967843	0.117190687960968	0.329502613540873	Gene	DLPFC
ENSG00000125818.17	ENSG00000125818.17	ENSG00000125818	PSMF1	-0.0223247342199338	5.67986225670951	-1.57051237840555	0.117198348311494	0.329502613540873	Gene	DLPFC
ENSG00000254929.6	ENSG00000254929.6	ENSG00000254929		0.13486046050631	-1.19665143015405	1.5705096983251	0.117198971380831	0.329502613540873	Gene	DLPFC
ENSG00000143376.12	ENSG00000143376.12	ENSG00000143376	SNX27	-0.0244525020672394	7.15735084760891	-1.57050408411374	0.117200276590023	0.329502613540873	Gene	DLPFC
ENSG00000137309.19	ENSG00000137309.19	ENSG00000137309	HMGA1	0.0555889038487524	4.25053489606331	1.57048860013435	0.117203876412752	0.329502613540873	Gene	DLPFC
ENSG00000228971.2	ENSG00000228971.2	ENSG00000228971		0.102426474172397	3.32089501710796	1.57048602201399	0.117204475800489	0.329502613540873	Gene	DLPFC
ENSG00000048828.16	ENSG00000048828.16	ENSG00000048828	FAM120A	-0.0208138521653298	6.69528699457838	-1.57037170312248	0.117231056252858	0.329537128478477	Gene	DLPFC
ENSG00000085788.13	ENSG00000085788.13	ENSG00000085788	DDHD2	0.0378684817271094	7.41097361236346	1.57025096671802	0.11725913401062	0.329575843414747	Gene	DLPFC
ENSG00000263720.1	ENSG00000263720.1	ENSG00000263720		0.143320265407627	-1.79804876538944	1.57001065103087	0.117315036211094	0.329689036537207	Gene	DLPFC
ENSG00000282390.1	ENSG00000282390.1	ENSG00000282390		-0.0934563250559289	-0.183962816700727	-1.5699548190365	0.117328026848759	0.329689036537207	Gene	DLPFC
ENSG00000255966.1	ENSG00000255966.1	ENSG00000255966		0.116740536154169	-0.784500198055458	1.56987087006959	0.117347561701382	0.329694659922153	Gene	DLPFC
ENSG00000278845.4	ENSG00000278845.4	ENSG00000278845	MRPL45	0.0313451541620277	3.98961883666672	1.56982323002097	0.1173586486402	0.329694659922153	Gene	DLPFC
ENSG00000244062.1	ENSG00000244062.1	ENSG00000244062		-0.189320984239109	3.13344028342782	-1.56968360739315	0.117391146804632	0.3297457487481	Gene	DLPFC
ENSG00000110395.6	ENSG00000110395.6	ENSG00000110395	CBL	-0.0356613578992746	6.3328932519403	-1.56957058140485	0.117417459606544	0.329779452867872	Gene	DLPFC
ENSG00000068489.12	ENSG00000068489.12	ENSG00000068489	PRR11	-0.0715978110755763	0.98360330003555	-1.56933213669132	0.117472985528001	0.329886944295272	Gene	DLPFC
ENSG00000113593.11	ENSG00000113593.11	ENSG00000113593	PPWD1	-0.0362340614431839	5.35864147209693	-1.56925888251539	0.117490048168635	0.329886944295272	Gene	DLPFC
ENSG00000255920.1	ENSG00000255920.1	ENSG00000255920	CCND2-AS2	0.107537662658249	-0.913887054484711	1.5692217942408	0.11749868765515	0.329886944295272	Gene	DLPFC
ENSG00000164209.16	ENSG00000164209.16	ENSG00000164209	SLC25A46	0.0368194427679991	7.14360623543906	1.56915260982025	0.117514805080663	0.329891993938516	Gene	DLPFC
ENSG00000156017.12	ENSG00000156017.12	ENSG00000156017	CARNMT1	0.0389775647756109	5.01075606927152	1.56890537807489	0.117572415225256	0.329981052617192	Gene	DLPFC
ENSG00000127125.8	ENSG00000127125.8	ENSG00000127125	PPCS	0.0362864801370385	3.99316293208608	1.56874536059339	0.117609714495134	0.329981052617192	Gene	DLPFC
ENSG00000267385.1	ENSG00000267385.1	ENSG00000267385		-0.166122005295562	-1.75658525464642	-1.56874177400412	0.117610550617897	0.329981052617192	Gene	DLPFC
ENSG00000170364.12	ENSG00000170364.12	ENSG00000170364	SETMAR	-0.0318597806293944	3.44247164707591	-1.56867776258701	0.117625474052095	0.329981052617192	Gene	DLPFC
ENSG00000141480.17	ENSG00000141480.17	ENSG00000141480	ARRB2	0.0328798196641353	4.99379908351517	1.56866491018204	0.117628470604027	0.329981052617192	Gene	DLPFC
ENSG00000230869.1	ENSG00000230869.1	ENSG00000230869	AGAP10P	0.161077551587973	-1.5459761457767	1.56861070072504	0.117641110258826	0.329981052617192	Gene	DLPFC
ENSG00000120318.15	ENSG00000120318.15	ENSG00000120318	ARAP3	-0.0870894576559913	2.69083908293455	-1.56858634804467	0.117646788758089	0.329981052617192	Gene	DLPFC
ENSG00000176014.12	ENSG00000176014.12	ENSG00000176014	TUBB6	-0.143404743416182	1.29244519383578	-1.56849850521888	0.117667273531299	0.329997533813024	Gene	DLPFC
ENSG00000008086.11	ENSG00000008086.11	ENSG00000008086	CDKL5	0.0535572643623658	8.57125391324359	1.5684383141444	0.117681311593724	0.329997533813024	Gene	DLPFC
ENSG00000239774.1	ENSG00000239774.1	ENSG00000239774		-0.107420772485187	-0.858653504417821	-1.56836215944711	0.11769907466319	0.330004191298298	Gene	DLPFC
ENSG00000225099.1	ENSG00000225099.1	ENSG00000225099	ATP6V1E1P1	0.122148857958309	-0.753439630266744	1.56822648477956	0.117730725990509	0.330004191298298	Gene	DLPFC
ENSG00000198682.12	ENSG00000198682.12	ENSG00000198682	PAPSS2	-0.0651829238484023	3.0647510722873	-1.56818002912434	0.117741565097841	0.330004191298298	Gene	DLPFC
ENSG00000257954.1	ENSG00000257954.1	ENSG00000257954		0.0773572469341357	0.21960454281827	1.56814148784254	0.117750558207835	0.330004191298298	Gene	DLPFC
ENSG00000117410.13	ENSG00000117410.13	ENSG00000117410	ATP6V0B	0.0434202502221002	5.91220791330556	1.56812114854232	0.117755304338873	0.330004191298298	Gene	DLPFC
ENSG00000172992.11	ENSG00000172992.11	ENSG00000172992	DCAKD	-0.0374444276637647	4.92700624462131	-1.56775761182383	0.117840160263793	0.330201830736747	Gene	DLPFC
ENSG00000266489.1	ENSG00000266489.1	ENSG00000266489		0.476728430524975	-1.58177892347973	1.56764839928165	0.117865661820009	0.330233124488774	Gene	DLPFC
ENSG00000123575.8	ENSG00000123575.8	ENSG00000123575	FAM199X	0.0318637898580982	7.49758607949325	1.56745608118669	0.117910579419178	0.330318803409343	Gene	DLPFC
ENSG00000168546.10	ENSG00000168546.10	ENSG00000168546	GFRA2	0.0989059712658356	4.95327720489487	1.56709718237471	0.117994439494408	0.330513543040933	Gene	DLPFC
ENSG00000140367.11	ENSG00000140367.11	ENSG00000140367	UBE2Q2	0.032359119171799	5.39958788328876	1.56702318551082	0.118011735397649	0.330521805473672	Gene	DLPFC
ENSG00000186280.6	ENSG00000186280.6	ENSG00000186280	KDM4D	-0.102338011627183	0.364820015026189	-1.56695907827765	0.118026721329937	0.330523597024484	Gene	DLPFC
ENSG00000214273.4	ENSG00000214273.4	ENSG00000214273	AGGF1P1	-0.19730773377025	-1.71924755048706	-1.56664543666672	0.118100060908318	0.330688782604124	Gene	DLPFC
ENSG00000229727.6	ENSG00000229727.6	ENSG00000229727		0.117324234964113	0.925052423421929	1.56655984995581	0.118120080090288	0.330704645181692	Gene	DLPFC
ENSG00000136450.12	ENSG00000136450.12	ENSG00000136450	SRSF1	-0.0204064214777949	6.8108144503488	-1.56636398430606	0.118165904155623	0.330792741900535	Gene	DLPFC
ENSG00000116161.17	ENSG00000116161.17	ENSG00000116161	CACYBP	0.055605295914405	6.84589377899029	1.56618329220695	0.118208190686026	0.330833758397796	Gene	DLPFC
ENSG00000165168.7	ENSG00000165168.7	ENSG00000165168	CYBB	-0.146317205419961	3.91505764481506	-1.56617865725742	0.118209275538463	0.330833758397796	Gene	DLPFC
ENSG00000136383.6	ENSG00000136383.6	ENSG00000136383	ALPK3	-0.0661323053703628	2.85926787541795	-1.56574189786252	0.118311538274085	0.331044856801894	Gene	DLPFC
ENSG00000115540.14	ENSG00000115540.14	ENSG00000115540	MOB4	0.0509783713494079	5.48430571628564	1.56573377724596	0.118313440292842	0.331044856801894	Gene	DLPFC
ENSG00000204428.12	ENSG00000204428.12	ENSG00000204428	LY6G5C	-0.111144019807447	0.0756407079563243	-1.56528265412519	0.11841914062938	0.331239278729983	Gene	DLPFC
ENSG00000267506.5	ENSG00000267506.5	ENSG00000267506		0.153592133841448	3.15770440517514	1.56525307031977	0.118426074856245	0.331239278729983	Gene	DLPFC
ENSG00000183018.8	ENSG00000183018.8	ENSG00000183018	SPNS2	-0.0528428268308231	5.10268100719988	-1.5652375030783	0.118429723831804	0.331239278729983	Gene	DLPFC
ENSG00000273729.1	ENSG00000273729.1	ENSG00000273729		-0.0544453242294194	1.71879390283028	-1.56519181002859	0.118440434835609	0.331239278729983	Gene	DLPFC
ENSG00000248587.7	ENSG00000248587.7	ENSG00000248587	GDNF-AS1	-0.103688612203649	1.06839440353953	-1.56506140514103	0.118471007515049	0.331284566347762	Gene	DLPFC
ENSG00000111262.4	ENSG00000111262.4	ENSG00000111262	KCNA1	0.0995898709893528	6.63363288037237	1.56487185078234	0.118515458531828	0.33136114616365	Gene	DLPFC
ENSG00000169857.7	ENSG00000169857.7	ENSG00000169857	AVEN	-0.0429505392887756	2.40113729197375	-1.56477029868678	0.118539278179246	0.33136114616365	Gene	DLPFC
ENSG00000253738.1	ENSG00000253738.1	ENSG00000253738	OTUD6B-AS1	0.0394144999589319	6.00002665617404	1.56476065160584	0.118541541155467	0.33136114616365	Gene	DLPFC
ENSG00000196353.11	ENSG00000196353.11	ENSG00000196353	CPNE4	0.093917964050898	5.37235011353317	1.56463941723128	0.118569982762582	0.331400440721475	Gene	DLPFC
ENSG00000101004.14	ENSG00000101004.14	ENSG00000101004	NINL	0.0499466023646821	3.64679299114328	1.56440166930438	0.118625774072776	0.331496197490525	Gene	DLPFC
ENSG00000099385.11	ENSG00000099385.11	ENSG00000099385	BCL7C	-0.048369224445413	3.08973732502338	-1.56435672530599	0.118636323215488	0.331496197490525	Gene	DLPFC
ENSG00000183196.8	ENSG00000183196.8	ENSG00000183196	CHST6	-0.120715435567712	3.82909500238967	-1.56429786343058	0.118650140244652	0.331496197490525	Gene	DLPFC
ENSG00000280332.1	ENSG00000280332.1	ENSG00000280332		-0.0592762710543382	1.49006784888598	-1.56422609169353	0.118666989403649	0.331496197490525	Gene	DLPFC
ENSG00000065357.19	ENSG00000065357.19	ENSG00000065357	DGKA	0.0567611978383692	4.44518284784739	1.56418692296207	0.118676185463859	0.331496197490525	Gene	DLPFC
ENSG00000105675.8	ENSG00000105675.8	ENSG00000105675	ATP4A	0.158909364968247	-0.499761947198649	1.56409087479941	0.118698738088944	0.331518999494626	Gene	DLPFC
ENSG00000078401.6	ENSG00000078401.6	ENSG00000078401	EDN1	-0.155769899301885	2.11649902162723	-1.56398498198285	0.118723606202645	0.331530237712752	Gene	DLPFC
ENSG00000149806.10	ENSG00000149806.10	ENSG00000149806	FAU	-0.034155198590835	5.75343457818777	-1.56395119451459	0.118731541792956	0.331530237712752	Gene	DLPFC
ENSG00000198604.10	ENSG00000198604.10	ENSG00000198604	BAZ1A	-0.0873911930623076	3.63157427236723	-1.56379904272581	0.118767282532731	0.331536950666672	Gene	DLPFC
ENSG00000138759.17	ENSG00000138759.17	ENSG00000138759	FRAS1	0.0833669074089349	6.2445039662548	1.56376948589611	0.118774226469791	0.331536950666672	Gene	DLPFC
ENSG00000167395.10	ENSG00000167395.10	ENSG00000167395	ZNF646	-0.0402470542109383	4.19620351035565	-1.56375718420496	0.118777116663167	0.331536950666672	Gene	DLPFC
ENSG00000206688.1	ENSG00000206688.1	ENSG00000206688	SNORD116-18	0.0680468097637544	2.52481024804516	1.56360996549133	0.118811708931879	0.331593332777901	Gene	DLPFC
ENSG00000165512.4	ENSG00000165512.4	ENSG00000165512	ZNF22	-0.04311822672225	4.01782129000185	-1.5634989838782	0.118837791741371	0.331605996675688	Gene	DLPFC
ENSG00000101544.8	ENSG00000101544.8	ENSG00000101544	ADNP2	-0.0331044234573376	5.24382180423421	-1.56346817606551	0.118845032968061	0.331605996675688	Gene	DLPFC
ENSG00000205488.8	ENSG00000205488.8	ENSG00000205488	CALML3-AS1	0.124784383559721	0.0091764866803166	1.5634028121958	0.118860397578407	0.331608706685508	Gene	DLPFC
ENSG00000172667.10	ENSG00000172667.10	ENSG00000172667	ZMAT3	0.0430048896440239	7.80460337474644	1.56311344220385	0.118928436468511	0.331758354255723	Gene	DLPFC
ENSG00000256238.1	ENSG00000256238.1	ENSG00000256238	SUPT16HP1	0.0966724048298733	-0.796650336217637	1.56292921152723	0.118971770168432	0.331804025950629	Gene	DLPFC
ENSG00000004700.15	ENSG00000004700.15	ENSG00000004700	RECQL	-0.0452630798015546	4.40499614879164	-1.56292138013536	0.118973612499594	0.331804025950629	Gene	DLPFC
ENSG00000177954.11	ENSG00000177954.11	ENSG00000177954	RPS27	-0.0467707576402502	7.11290063849039	-1.56258821856523	0.119052009400249	0.33191181428744	Gene	DLPFC
ENSG00000140022.9	ENSG00000140022.9	ENSG00000140022	STON2	-0.073881415891003	6.14107910156933	-1.56258276974283	0.119053291911175	0.33191181428744	Gene	DLPFC
ENSG00000253982.1	ENSG00000253982.1	ENSG00000253982		-0.0609566944879738	2.51241978336835	-1.56257346817724	0.119055481282669	0.33191181428744	Gene	DLPFC
ENSG00000234358.1	ENSG00000234358.1	ENSG00000234358		-0.0724619781015263	1.40664906388197	-1.56250328929638	0.119072000775219	0.331917704278315	Gene	DLPFC
ENSG00000236501.5	ENSG00000236501.5	ENSG00000236501		0.0864568788890553	-0.397908851230722	1.56225638108377	0.119130135141725	0.332039581844931	Gene	DLPFC
ENSG00000226496.2	ENSG00000226496.2	ENSG00000226496	LINC00323	-0.174616496870305	-0.861339329448508	-1.56196466612458	0.119198848011143	0.332188234094752	Gene	DLPFC
ENSG00000101624.10	ENSG00000101624.10	ENSG00000101624	CEP76	0.0290126506489177	3.28155741279773	1.56190754652806	0.119212306067772	0.332188234094752	Gene	DLPFC
ENSG00000135631.16	ENSG00000135631.16	ENSG00000135631	RAB11FIP5	0.0626712287870591	5.91055407231857	1.56169562416828	0.119262247946713	0.332222050213622	Gene	DLPFC
ENSG00000261613.2	ENSG00000261613.2	ENSG00000261613		-0.256222836428459	-2.07148276069118	-1.561661205793	0.119270360576562	0.332222050213622	Gene	DLPFC
ENSG00000070778.12	ENSG00000070778.12	ENSG00000070778	PTPN21	-0.0346343950706155	4.14632866880387	-1.56137951785059	0.119336772538261	0.332222050213622	Gene	DLPFC
ENSG00000236700.5	ENSG00000236700.5	ENSG00000236700	LINC01010	-0.211375763467141	-0.447456525869509	-1.56128750130205	0.119358473060236	0.332222050213622	Gene	DLPFC
ENSG00000232952.1	ENSG00000232952.1	ENSG00000232952		0.0621367564770774	1.09184488449426	1.56127847279317	0.119360602446209	0.332222050213622	Gene	DLPFC
ENSG00000110719.9	ENSG00000110719.9	ENSG00000110719	TCIRG1	-0.106967751420938	1.20750592833464	-1.56123620811413	0.11937057102517	0.332222050213622	Gene	DLPFC
ENSG00000259964.6	ENSG00000259964.6	ENSG00000259964	THSD4-AS1	0.0923404458365148	1.8677867531675	1.56115636973966	0.119389403551806	0.332222050213622	Gene	DLPFC
ENSG00000273001.1	ENSG00000273001.1	ENSG00000273001		0.0677886830893453	0.403561848799042	1.56115133106925	0.119390592167641	0.332222050213622	Gene	DLPFC
ENSG00000188725.7	ENSG00000188725.7	ENSG00000188725	SMIM15	-0.0348717886133305	4.5724642817049	-1.5611102434378	0.119400285034344	0.332222050213622	Gene	DLPFC
ENSG00000204574.12	ENSG00000204574.12	ENSG00000204574	ABCF1	-0.0251027912978447	5.25505951449061	-1.56107841893857	0.119407793087319	0.332222050213622	Gene	DLPFC
ENSG00000070526.14	ENSG00000070526.14	ENSG00000070526	ST6GALNAC1	-0.121376823968863	0.794164989543473	-1.56098302612358	0.119430300437257	0.332222050213622	Gene	DLPFC
ENSG00000168374.10	ENSG00000168374.10	ENSG00000168374	ARF4	0.0275786802058129	5.7566930015443	1.56089810265372	0.119450340418045	0.332222050213622	Gene	DLPFC
ENSG00000096384.19	ENSG00000096384.19	ENSG00000096384	HSP90AB1	0.0441996862252252	10.0422558380562	1.56087751388534	0.119455199291134	0.332222050213622	Gene	DLPFC
ENSG00000103710.10	ENSG00000103710.10	ENSG00000103710	RASL12	-0.121073111258733	2.52813072776396	-1.56086978792264	0.119457022629845	0.332222050213622	Gene	DLPFC
ENSG00000204965.8	ENSG00000204965.8	ENSG00000204965	PCDHA5	0.0575187959412147	2.49823220088568	1.56085271125978	0.119461052825426	0.332222050213622	Gene	DLPFC
ENSG00000205356.9	ENSG00000205356.9	ENSG00000205356	TECPR1	0.0393077167904005	5.72159749339672	1.56082716486605	0.119467082128389	0.332222050213622	Gene	DLPFC
ENSG00000235619.1	ENSG00000235619.1	ENSG00000235619	RPL36AP33	0.085871573353071	-0.79835424778775	1.56079313602061	0.119475113779403	0.332222050213622	Gene	DLPFC
ENSG00000139921.12	ENSG00000139921.12	ENSG00000139921	TMX1	-0.0497632107131327	4.64676474740485	-1.56073045172527	0.119489909939034	0.332222050213622	Gene	DLPFC
ENSG00000234917.2	ENSG00000234917.2	ENSG00000234917		0.0965389397909048	-0.784464399399544	1.56069439557252	0.119498421377677	0.332222050213622	Gene	DLPFC
ENSG00000198920.9	ENSG00000198920.9	ENSG00000198920	KIAA0753	0.0366031804842578	5.10267987556335	1.56057422659049	0.119526791989336	0.332260830193328	Gene	DLPFC
ENSG00000175354.18	ENSG00000175354.18	ENSG00000175354	PTPN2	0.0305026775321926	4.86740029767894	1.56050848617106	0.119542314841856	0.332263890896553	Gene	DLPFC
ENSG00000205517.12	ENSG00000205517.12	ENSG00000205517	RGL3	-0.0877125339270836	1.70198600660998	-1.56038326439467	0.119571887023641	0.332290913502105	Gene	DLPFC
ENSG00000273198.1	ENSG00000273198.1	ENSG00000273198		0.095199635628655	-0.81489635823366	1.56034517618621	0.11958088301775	0.332290913502105	Gene	DLPFC
ENSG00000172339.9	ENSG00000172339.9	ENSG00000172339	ALG14	-0.0320276909360353	3.56916137684949	-1.56010442645338	0.119637757639636	0.332408863755374	Gene	DLPFC
ENSG00000114378.16	ENSG00000114378.16	ENSG00000114378	HYAL1	-0.0861628617301808	0.435789256960908	-1.55991036520645	0.119683618080996	0.332496186780184	Gene	DLPFC
ENSG00000139323.13	ENSG00000139323.13	ENSG00000139323	POC1B	-0.0607454586335186	4.90711133526285	-1.55975409772582	0.11972055717235	0.332558707100767	Gene	DLPFC
ENSG00000140044.12	ENSG00000140044.12	ENSG00000140044	JDP2	0.0606586135666915	4.12778851352468	1.55961851854199	0.119752613152402	0.33257759344003	Gene	DLPFC
ENSG00000230323.5	ENSG00000230323.5	ENSG00000230323	LINC00159	0.112896338922947	-1.20670303246881	1.55960323549958	0.119756227057532	0.33257759344003	Gene	DLPFC
ENSG00000099260.10	ENSG00000099260.10	ENSG00000099260	PALMD	-0.0746250667113991	3.00416291785918	-1.55937155249537	0.119811022495509	0.332689664610587	Gene	DLPFC
ENSG00000101346.12	ENSG00000101346.12	ENSG00000101346	POFUT1	-0.0344117292547646	4.19534724027302	-1.5589072568104	0.119920892611022	0.332954620976782	Gene	DLPFC
ENSG00000197332.8	ENSG00000197332.8	ENSG00000197332		-0.0969031549780461	-0.672070406514702	-1.55867414884174	0.11997608474433	0.333061909071746	Gene	DLPFC
ENSG00000282375.1	ENSG00000282375.1	ENSG00000282375		0.0939993218103547	0.64243802934029	1.55862194479799	0.119988447645101	0.333061909071746	Gene	DLPFC
ENSG00000156508.17	ENSG00000156508.17	ENSG00000156508	EEF1A1	-0.0415753044232662	10.3209808644229	-1.55853424502965	0.120009218857337	0.333079435399855	Gene	DLPFC
ENSG00000277443.2	ENSG00000277443.2	ENSG00000277443	MARCKS	0.0381469363029116	7.46409120296609	1.55846741177956	0.120025049847007	0.333083247822837	Gene	DLPFC
ENSG00000177666.16	ENSG00000177666.16	ENSG00000177666	PNPLA2	-0.0545354901534144	3.47293443235319	-1.5583941275513	0.120042410786725	0.333091304602597	Gene	DLPFC
ENSG00000198707.14	ENSG00000198707.14	ENSG00000198707	CEP290	0.0426986393732492	6.58745244053761	1.55826967313496	0.120071898403007	0.333128483329835	Gene	DLPFC
ENSG00000233540.1	ENSG00000233540.1	ENSG00000233540	DNM3-IT1	-0.0877954526423959	0.304983509263108	-1.55821553144697	0.120084728245769	0.333128483329835	Gene	DLPFC
ENSG00000151892.14	ENSG00000151892.14	ENSG00000151892	GFRA1	-0.0622895877144733	4.92790585206523	-1.55803024367753	0.120128643659685	0.333210187969599	Gene	DLPFC
ENSG00000112578.9	ENSG00000112578.9	ENSG00000112578	BYSL	0.037530551166117	2.55505386998952	1.55772337441996	0.120201403115504	0.333371870275443	Gene	DLPFC
ENSG00000125898.12	ENSG00000125898.12	ENSG00000125898	FAM110A	-0.0855378354140302	-0.376331952073286	-1.55763954663898	0.120221284913329	0.333386878083557	Gene	DLPFC
ENSG00000262089.1	ENSG00000262089.1	ENSG00000262089		-0.0916544981765721	0.0234300607192764	-1.55748476192397	0.120258002669707	0.333448564629604	Gene	DLPFC
ENSG00000131018.22	ENSG00000131018.22	ENSG00000131018	SYNE1	0.044681839260126	10.10747015399	1.55692746047412	0.120390277765921	0.333730456028928	Gene	DLPFC
ENSG00000214903.4	ENSG00000214903.4	ENSG00000214903	RPS15AP3	0.0820023858104176	0.638660421161194	1.55688157509457	0.120401173722253	0.333730456028928	Gene	DLPFC
ENSG00000160285.14	ENSG00000160285.14	ENSG00000160285	LSS	-0.0719133893849976	6.00332352321598	-1.55686074078906	0.120406121298765	0.333730456028928	Gene	DLPFC
ENSG00000106610.14	ENSG00000106610.14	ENSG00000106610	STAG3L4	0.0323670887374	3.94618944528007	1.55681237086958	0.120417608445179	0.333730456028928	Gene	DLPFC
ENSG00000201950.1	ENSG00000201950.1	ENSG00000201950	SNORD113-9	0.111198380249603	0.0076910492347281	1.55593829714403	0.120625336625905	0.334225111286814	Gene	DLPFC
ENSG00000250166.2	ENSG00000250166.2	ENSG00000250166		-0.130621578918135	-1.02139848548585	-1.55590138921766	0.120634114181127	0.334225111286814	Gene	DLPFC
ENSG00000213204.8	ENSG00000213204.8	ENSG00000213204		0.0776307554721817	1.69061222908876	1.55586217904737	0.120643439812983	0.334225111286814	Gene	DLPFC
ENSG00000105640.12	ENSG00000105640.12	ENSG00000105640	RPL18A	-0.0426922771722754	5.66099646393354	-1.55576818231277	0.120665798027979	0.334225111286814	Gene	DLPFC
ENSG00000143751.9	ENSG00000143751.9	ENSG00000143751	SDE2	-0.0380280891982888	4.80474302032611	-1.555756293908	0.120668626055112	0.334225111286814	Gene	DLPFC
ENSG00000248708.1	ENSG00000248708.1	ENSG00000248708		0.125423674205039	-1.40362846586302	1.55537270369755	0.120759902888688	0.334437721198761	Gene	DLPFC
ENSG00000184014.7	ENSG00000184014.7	ENSG00000184014	DENND5A	-0.0497453097550108	7.52607461956701	-1.55527101910544	0.12078410824307	0.334464551660107	Gene	DLPFC
ENSG00000261970.1	ENSG00000261970.1	ENSG00000261970		0.053866197913872	1.56563811083499	1.55520257160869	0.120800403870655	0.334469475396711	Gene	DLPFC
ENSG00000178568.14	ENSG00000178568.14	ENSG00000178568	ERBB4	0.0409348426643128	7.84232260651589	1.55480928410805	0.120894069221805	0.334685927775317	Gene	DLPFC
ENSG00000172663.8	ENSG00000172663.8	ENSG00000172663	TMEM134	-0.0497446373150214	2.66714112555122	-1.55474202554469	0.120910093234431	0.334685927775317	Gene	DLPFC
ENSG00000264635.1	ENSG00000264635.1	ENSG00000264635		-0.144222678118901	-1.7449773116886	-1.5546913782173	0.120922160805666	0.334685927775317	Gene	DLPFC
ENSG00000272367.1	ENSG00000272367.1	ENSG00000272367		-0.0546924321203624	2.48133018175444	-1.55456039932589	0.120953373101759	0.334732103650622	Gene	DLPFC
ENSG00000163116.9	ENSG00000163116.9	ENSG00000163116	STPG2	-0.0618348633134644	1.52235928315128	-1.55443012006232	0.120984424956174	0.334777824473371	Gene	DLPFC
ENSG00000261236.6	ENSG00000261236.6	ENSG00000261236	BOP1	0.0471705118143356	4.0324337561916	1.5538669844245	0.121118719499409	0.335086734901801	Gene	DLPFC
ENSG00000108846.15	ENSG00000108846.15	ENSG00000108846	ABCC3	0.117449697916578	0.249729740149302	1.55382822584729	0.12112796681043	0.335086734901801	Gene	DLPFC
ENSG00000253336.1	ENSG00000253336.1	ENSG00000253336		0.0627825940999327	1.20471291049726	1.55376376913292	0.121143346603373	0.335086734901801	Gene	DLPFC
ENSG00000148848.14	ENSG00000148848.14	ENSG00000148848	ADAM12	-0.0952122724745989	1.93703943016087	-1.5537181249121	0.121154238540388	0.335086734901801	Gene	DLPFC
ENSG00000126214.21	ENSG00000126214.21	ENSG00000126214	KLC1	0.0277625846866022	6.39883667345297	1.55340842308389	0.12122816203652	0.335239138034451	Gene	DLPFC
ENSG00000235994.4	ENSG00000235994.4	ENSG00000235994		-0.309854434372649	-2.43536589316717	-1.55332323260727	0.121248502575217	0.335239138034451	Gene	DLPFC
ENSG00000268061.5	ENSG00000268061.5	ENSG00000268061	NAPA-AS1	-0.108155152217964	-0.457277466252724	-1.55328495741985	0.12125764223873	0.335239138034451	Gene	DLPFC
ENSG00000266302.6	ENSG00000266302.6	ENSG00000266302		0.136530784021981	1.17578852975362	1.55318575383925	0.121281333403493	0.335239138034451	Gene	DLPFC
ENSG00000197472.14	ENSG00000197472.14	ENSG00000197472	ZNF695	-0.1265875736278	-0.880792565997182	-1.55318255977219	0.121282096250581	0.335239138034451	Gene	DLPFC
ENSG00000164338.9	ENSG00000164338.9	ENSG00000164338	UTP15	-0.0281488947403585	4.48091168322391	-1.55279739389829	0.12137411402349	0.335453240521496	Gene	DLPFC
ENSG00000213339.8	ENSG00000213339.8	ENSG00000213339	QTRT1	0.0395883382604783	4.54137612982863	1.5526178325687	0.121417030730264	0.335531602614196	Gene	DLPFC
ENSG00000152270.8	ENSG00000152270.8	ENSG00000152270	PDE3B	0.0441667991522512	4.86566036298727	1.55249412696731	0.121446604370026	0.335537457252472	Gene	DLPFC
ENSG00000084764.10	ENSG00000084764.10	ENSG00000084764	MAPRE3	0.0498516030528041	6.48819065797523	1.55247320107546	0.12145160757106	0.335537457252472	Gene	DLPFC
ENSG00000101082.13	ENSG00000101082.13	ENSG00000101082	SLA2	0.121375517223234	-1.32209952752944	1.55242621977453	0.121462840986398	0.335537457252472	Gene	DLPFC
ENSG00000268472.2	ENSG00000268472.2	ENSG00000268472		-0.133822283208714	-1.11101013580282	-1.55227650850349	0.121498642988709	0.335592617443271	Gene	DLPFC
ENSG00000273454.1	ENSG00000273454.1	ENSG00000273454		-0.0944128957839798	-0.380196254845337	-1.55222090867229	0.121511941260982	0.335592617443271	Gene	DLPFC
ENSG00000171451.13	ENSG00000171451.13	ENSG00000171451	DSEL	-0.0609827332879856	6.0777802576613	-1.55162947254261	0.121653470707501	0.335919646021006	Gene	DLPFC
ENSG00000099290.15	ENSG00000099290.15	ENSG00000099290	FAM21A	0.0279386023352416	5.7608892674568	1.5516042333318	0.121659513277454	0.335919646021006	Gene	DLPFC
ENSG00000143952.19	ENSG00000143952.19	ENSG00000143952	VPS54	-0.033012918397847	5.28048678326903	-1.5514766454286	0.121690062959994	0.335963734036584	Gene	DLPFC
ENSG00000279199.1	ENSG00000279199.1	ENSG00000279199		0.0890576503892302	-0.49436200624575	1.55128537335556	0.121735872482067	0.336049936030953	Gene	DLPFC
ENSG00000101290.13	ENSG00000101290.13	ENSG00000101290	CDS2	0.0292760455730222	8.60413324321329	1.55115137356009	0.121767973401045	0.336098279523982	Gene	DLPFC
ENSG00000250342.1	ENSG00000250342.1	ENSG00000250342	SNRPCP16	0.166038211670125	-1.89445255313304	1.5509739129159	0.121810496007192	0.336175373443903	Gene	DLPFC
ENSG00000236107.7	ENSG00000236107.7	ENSG00000236107		0.072344632712917	1.69936522294921	1.55072050067607	0.121871238126763	0.336302725500359	Gene	DLPFC
ENSG00000255537.1	ENSG00000255537.1	ENSG00000255537		0.0615280683305101	0.380474517412316	1.55056786697328	0.121907835421317	0.336363427577453	Gene	DLPFC
ENSG00000182873.5	ENSG00000182873.5	ENSG00000182873		-0.139846280409143	-1.80789794622698	-1.55041762055316	0.121943868738849	0.336422559199418	Gene	DLPFC
ENSG00000093183.13	ENSG00000093183.13	ENSG00000093183	SEC22C	-0.0248868699767735	6.07765014141235	-1.55023789978127	0.121986981817706	0.336501206189909	Gene	DLPFC
ENSG00000212907.2	ENSG00000212907.2	ENSG00000212907	MT-ND4L	-0.066546426819759	7.89835890282451	-1.54991592997504	0.122064248830061	0.336635399887719	Gene	DLPFC
ENSG00000073792.15	ENSG00000073792.15	ENSG00000073792	IGF2BP2	-0.154944121658603	-0.871488174626763	-1.54991341622709	0.122064852235861	0.336635399887719	Gene	DLPFC
ENSG00000167912.5	ENSG00000167912.5	ENSG00000167912		0.0537129173124561	2.06490487304891	1.54980582219356	0.122090681548547	0.336666332997841	Gene	DLPFC
ENSG00000105613.9	ENSG00000105613.9	ENSG00000105613	MAST1	0.0874208965654937	5.89312955784939	1.54967473876761	0.122122155585379	0.336675305701673	Gene	DLPFC
ENSG00000185963.13	ENSG00000185963.13	ENSG00000185963	BICD2	0.0255013815275939	5.8026235220619	1.54963611372286	0.122131430940424	0.336675305701673	Gene	DLPFC
ENSG00000181790.10	ENSG00000181790.10	ENSG00000181790	ADGRB1	0.0882687141132041	5.52998590898674	1.54960969546359	0.122137775296436	0.336675305701673	Gene	DLPFC
ENSG00000236439.4	ENSG00000236439.4	ENSG00000236439		-0.132579970074565	-1.36894345415707	-1.54950282148826	0.122163443766544	0.336705775922648	Gene	DLPFC
ENSG00000230316.6	ENSG00000230316.6	ENSG00000230316	FEZF1-AS1	-0.172813765997312	-1.65395526479009	-1.54913886422284	0.122250889012255	0.336881781159036	Gene	DLPFC
ENSG00000180011.6	ENSG00000180011.6	ENSG00000180011	ZADH2	0.0339568691639769	6.2360712624099	1.54911532459983	0.122256546389631	0.336881781159036	Gene	DLPFC
ENSG00000106066.14	ENSG00000106066.14	ENSG00000106066	CPVL	-0.124858919112022	1.67159512469986	-1.54886937579064	0.122315668599844	0.3369739635804	Gene	DLPFC
ENSG00000265681.7	ENSG00000265681.7	ENSG00000265681	RPL17	0.0463182598948943	3.06831832487854	1.54882543290552	0.122326234137929	0.3369739635804	Gene	DLPFC
ENSG00000183520.11	ENSG00000183520.11	ENSG00000183520	UTP11	0.0255858446272769	4.32878181957851	1.54873001440018	0.122349178835939	0.3369739635804	Gene	DLPFC
ENSG00000151239.13	ENSG00000151239.13	ENSG00000151239	TWF1	-0.0415607077360086	5.450428819686	-1.5486854528214	0.122359895440238	0.3369739635804	Gene	DLPFC
ENSG00000127362.2	ENSG00000127362.2	ENSG00000127362	TAS2R3	-0.0638810864909861	1.71026571449025	-1.54867199862192	0.1223631311825	0.3369739635804	Gene	DLPFC
ENSG00000163686.14	ENSG00000163686.14	ENSG00000163686	ABHD6	-0.0457380015668393	5.14197277256441	-1.5481875891381	0.12247967666724	0.337251183349067	Gene	DLPFC
ENSG00000171720.9	ENSG00000171720.9	ENSG00000171720	HDAC3	0.0224786245270385	4.63427782525656	1.54813193300871	0.12249307271431	0.337251183349067	Gene	DLPFC
ENSG00000278991.1	ENSG00000278991.1	ENSG00000278991		-0.0388159965655903	2.44409484878294	-1.5479468878203	0.122537620083146	0.337302206805702	Gene	DLPFC
ENSG00000007384.15	ENSG00000007384.15	ENSG00000007384	RHBDF1	-0.0704038466893132	1.86279948135498	-1.54793332390127	0.122540885930975	0.337302206805702	Gene	DLPFC
ENSG00000172340.14	ENSG00000172340.14	ENSG00000172340	SUCLG2	-0.0628996342564695	3.94719067403214	-1.54773858000089	0.122587782855281	0.337390984255502	Gene	DLPFC
ENSG00000254634.4	ENSG00000254634.4	ENSG00000254634	SMG1P6	-0.0724262251013568	2.24381199502167	-1.54757993906818	0.122625996111847	0.3374558438152	Gene	DLPFC
ENSG00000106400.11	ENSG00000106400.11	ENSG00000106400	ZNHIT1	-0.035317694259149	4.18635267144058	-1.54751535105949	0.122641556678614	0.337458357138251	Gene	DLPFC
ENSG00000136280.15	ENSG00000136280.15	ENSG00000136280	CCM2	0.0326378605916527	5.44800942843411	1.54739575058942	0.122670374958331	0.337497345195246	Gene	DLPFC
ENSG00000272440.1	ENSG00000272440.1	ENSG00000272440		0.0851146815377137	-0.87472680154347	1.54727795057754	0.122698764602843	0.337531416324571	Gene	DLPFC
ENSG00000111676.14	ENSG00000111676.14	ENSG00000111676	ATN1	-0.0648853395444746	5.67811718120975	-1.54722279129661	0.122712059687252	0.337531416324571	Gene	DLPFC
ENSG00000224533.4	ENSG00000224533.4	ENSG00000224533	TMLHE-AS1	-0.14146399520991	-1.22620555637379	-1.5470546537244	0.122752592990729	0.337602601159533	Gene	DLPFC
ENSG00000228791.7	ENSG00000228791.7	ENSG00000228791	THRB-AS1	0.0679715152055669	0.07598472472931	1.54696610065014	0.122773944902364	0.3376210213184	Gene	DLPFC
ENSG00000134597.14	ENSG00000134597.14	ENSG00000134597	RBMX2	0.0284088255959445	3.97410674788888	1.546870722238	0.122796945798174	0.337643971147407	Gene	DLPFC
ENSG00000064490.13	ENSG00000064490.13	ENSG00000064490	RFXANK	-0.0474167720019647	2.9089596860431	-1.54673290693676	0.122830186495154	0.337695067620747	Gene	DLPFC
ENSG00000230532.1	ENSG00000230532.1	ENSG00000230532		-0.0564132657675533	1.38674951591754	-1.54653947449427	0.122876853810163	0.33778306108249	Gene	DLPFC
ENSG00000104763.18	ENSG00000104763.18	ENSG00000104763	ASAH1	-0.0298949048262086	6.77512752857407	-1.54634355511674	0.122924135297544	0.337872721679803	Gene	DLPFC
ENSG00000109654.14	ENSG00000109654.14	ENSG00000109654	TRIM2	-0.040753030575475	9.59140464758642	-1.54616920558944	0.122966223303725	0.337948087641002	Gene	DLPFC
ENSG00000201482.1	ENSG00000201482.1	ENSG00000201482	SNORD115-17	0.113198091379833	0.0060255997597011	1.54588288089517	0.123035366657757	0.338075562827745	Gene	DLPFC
ENSG00000135124.14	ENSG00000135124.14	ENSG00000135124	P2RX4	-0.0515809870436169	3.10626294934935	-1.54585560620566	0.123041954699017	0.338075562827745	Gene	DLPFC
ENSG00000150275.17	ENSG00000150275.17	ENSG00000150275	PCDH15	0.0473943773968686	4.84397252011259	1.54540376827717	0.123151133763206	0.338318987403998	Gene	DLPFC
ENSG00000197921.5	ENSG00000197921.5	ENSG00000197921	HES5	0.161011047171883	1.01743467273323	1.54532125856648	0.123171079053626	0.338318987403998	Gene	DLPFC
ENSG00000138399.17	ENSG00000138399.17	ENSG00000138399	FASTKD1	0.0305725548541304	5.47737608206062	1.54530668397388	0.123174602471667	0.338318987403998	Gene	DLPFC
ENSG00000178082.6	ENSG00000178082.6	ENSG00000178082	TWF1P1	-0.0928511463469383	2.15564492923135	-1.54499300772628	0.123250453084743	0.338476770734473	Gene	DLPFC
ENSG00000196735.11	ENSG00000196735.11	ENSG00000196735	HLA-DQA1	-0.281578616279548	-0.157131693828466	-1.54494762209384	0.123261430898139	0.338476770734473	Gene	DLPFC
ENSG00000273011.1	ENSG00000273011.1	ENSG00000273011		-0.117769506697593	-1.28533519600713	-1.54449782577873	0.123370268461772	0.33871117246722	Gene	DLPFC
ENSG00000264853.1	ENSG00000264853.1	ENSG00000264853		-0.0648993697399502	1.56397831434246	-1.54445880179803	0.123379714675999	0.33871117246722	Gene	DLPFC
ENSG00000267623.3	ENSG00000267623.3	ENSG00000267623		0.124211774089226	0.750546542790578	1.54427136000368	0.123425095074701	0.33871117246722	Gene	DLPFC
ENSG00000254561.3	ENSG00000254561.3	ENSG00000254561		0.112884385085686	0.814637268565279	1.54427028131841	0.123425356266533	0.33871117246722	Gene	DLPFC
ENSG00000148248.13	ENSG00000148248.13	ENSG00000148248	SURF4	-0.0270659575519061	5.91160163744193	-1.5442671922522	0.123426104252507	0.33871117246722	Gene	DLPFC
ENSG00000203778.7	ENSG00000203778.7	ENSG00000203778	FAM229B	-0.046705644022236	4.86881218448296	-1.54423044832146	0.123435001694291	0.33871117246722	Gene	DLPFC
ENSG00000200869.1	ENSG00000200869.1	ENSG00000200869	RNU6-457P	0.0845991412207013	0.38829488696021	1.54407321294965	0.123473081487701	0.338749988532668	Gene	DLPFC
ENSG00000047365.11	ENSG00000047365.11	ENSG00000047365	ARAP2	-0.0546823380370024	8.1141034428097	-1.54405061985192	0.123478553917156	0.338749988532668	Gene	DLPFC
ENSG00000128602.9	ENSG00000128602.9	ENSG00000128602	SMO	-0.0703009431359069	2.10069714011141	-1.54397192365712	0.123497616948046	0.338761947477798	Gene	DLPFC
ENSG00000165643.10	ENSG00000165643.10	ENSG00000165643	SOHLH1	0.0979445722386581	2.83847029513297	1.5439067354789	0.123513409601783	0.338764933787556	Gene	DLPFC
ENSG00000228506.1	ENSG00000228506.1	ENSG00000228506		-0.0515966336213952	1.56463986261661	-1.54372845325706	0.123556608792479	0.338843079391731	Gene	DLPFC
ENSG00000176244.6	ENSG00000176244.6	ENSG00000176244	ACBD7	0.0878985874684743	5.15138188007846	1.54361221444019	0.123584780754586	0.338846298010936	Gene	DLPFC
ENSG00000233588.1	ENSG00000233588.1	ENSG00000233588	CYP51A1P2	0.079011977741428	-0.450081336057163	1.54355300572776	0.123599132678056	0.338846298010936	Gene	DLPFC
ENSG00000076344.15	ENSG00000076344.15	ENSG00000076344	RGS11	0.0552420696193603	4.95798177782757	1.54354156930849	0.123601904964795	0.338846298010936	Gene	DLPFC
ENSG00000014216.15	ENSG00000014216.15	ENSG00000014216	CAPN1	0.0415834249571897	5.26695990723291	1.54337520830403	0.123642237820441	0.338887291094263	Gene	DLPFC
ENSG00000197134.11	ENSG00000197134.11	ENSG00000197134	ZNF257	-0.119409268526841	1.65939733231924	-1.54335855146506	0.123646276702043	0.338887291094263	Gene	DLPFC
ENSG00000224083.1	ENSG00000224083.1	ENSG00000224083	MTCO1P11	-0.0996263463790868	-0.826288093371819	-1.54269550703352	0.123807132994662	0.33926620483352	Gene	DLPFC
ENSG00000151655.18	ENSG00000151655.18	ENSG00000151655	ITIH2	-0.176886451746701	0.78006475907446	-1.54266730514045	0.123813978481715	0.33926620483352	Gene	DLPFC
ENSG00000251293.1	ENSG00000251293.1	ENSG00000251293		0.140784657735582	0.034238728253878	1.54241148396209	0.123876087884976	0.339396026731118	Gene	DLPFC
ENSG00000251247.9	ENSG00000251247.9	ENSG00000251247	ZNF345	-0.0506383769774204	2.5251773570324	-1.54227597478177	0.123908997298087	0.339445825059528	Gene	DLPFC
ENSG00000141485.16	ENSG00000141485.16	ENSG00000141485	SLC13A5	0.129497414753422	2.89714715988447	1.54205096334936	0.123963658134065	0.339545968503783	Gene	DLPFC
ENSG00000278962.1	ENSG00000278962.1	ENSG00000278962		0.119266253142003	2.31259777617461	1.5420041660148	0.123975028736222	0.339545968503783	Gene	DLPFC
ENSG00000134245.17	ENSG00000134245.17	ENSG00000134245	WNT2B	-0.0676962030191397	3.59923638516852	-1.54188839233336	0.124003162407775	0.339564041381292	Gene	DLPFC
ENSG00000176593.7	ENSG00000176593.7	ENSG00000176593		-0.0440620596266749	4.54197547670211	-1.5418557119683	0.124011104830166	0.339564041381292	Gene	DLPFC
ENSG00000132141.13	ENSG00000132141.13	ENSG00000132141	CCT6B	-0.0803702171518399	2.39026178141761	-1.54132147540524	0.124140998727842	0.33985258543462	Gene	DLPFC
ENSG00000262223.6	ENSG00000262223.6	ENSG00000262223		-0.141284406835152	2.27866917469791	-1.54127386191485	0.124152580610235	0.33985258543462	Gene	DLPFC
ENSG00000280118.1	ENSG00000280118.1	ENSG00000280118		0.0939238392733958	1.63423850605455	1.54124033427548	0.124160736646694	0.33985258543462	Gene	DLPFC
ENSG00000173200.12	ENSG00000173200.12	ENSG00000173200	PARP15	-0.157819650526747	-1.5234584342851	-1.54107246426373	0.124201579534586	0.339896286422423	Gene	DLPFC
ENSG00000103227.18	ENSG00000103227.18	ENSG00000103227	LMF1	-0.0577413071576915	3.73660813214404	-1.54105344169381	0.124206208402725	0.339896286422423	Gene	DLPFC
ENSG00000092054.12	ENSG00000092054.12	ENSG00000092054	MYH7	0.0830339086788448	1.58958586233429	1.54092948604738	0.12423637453239	0.339938459958639	Gene	DLPFC
ENSG00000273007.1	ENSG00000273007.1	ENSG00000273007		0.0714619677329155	0.277346057679539	1.54058539423634	0.124320143587294	0.340127275633258	Gene	DLPFC
ENSG00000145555.14	ENSG00000145555.14	ENSG00000145555	MYO10	-0.0654649885574795	6.77053867018508	-1.54030208941416	0.124389147277209	0.340245291356865	Gene	DLPFC
ENSG00000202499.1	ENSG00000202499.1	ENSG00000202499	SNORD115-36	0.106712824040754	-0.662647678601712	1.54028703015209	0.124392816055336	0.340245291356865	Gene	DLPFC
ENSG00000174145.7	ENSG00000174145.7	ENSG00000174145	NWD2	0.11152835521077	5.54958223660476	1.5399890289778	0.124465433344312	0.340396496973137	Gene	DLPFC
ENSG00000179546.4	ENSG00000179546.4	ENSG00000179546	HTR1D	-0.108891362368902	0.0735846187397561	-1.53992243738446	0.124481665003384	0.340396496973137	Gene	DLPFC
ENSG00000112473.17	ENSG00000112473.17	ENSG00000112473	SLC39A7	-0.0306899955285578	4.75545898411724	-1.53979103928022	0.124513698072683	0.340396496973137	Gene	DLPFC
ENSG00000197208.5	ENSG00000197208.5	ENSG00000197208	SLC22A4	0.0634657460745614	1.23881607420919	1.53978037372928	0.124516298472128	0.340396496973137	Gene	DLPFC
ENSG00000008324.10	ENSG00000008324.10	ENSG00000008324	SS18L2	0.041574073800413	3.04489536239532	1.53975711081585	0.124521970419271	0.340396496973137	Gene	DLPFC
ENSG00000111962.7	ENSG00000111962.7	ENSG00000111962	UST	0.0518656966792507	4.44195285724653	1.53966370986537	0.124544745410669	0.34041836392412	Gene	DLPFC
ENSG00000171115.3	ENSG00000171115.3	ENSG00000171115	GIMAP8	-0.0957429201443241	2.15918599811664	-1.53956849467111	0.124567966147656	0.340425014078408	Gene	DLPFC
ENSG00000174238.14	ENSG00000174238.14	ENSG00000174238	PITPNA	0.0346438014583686	6.87314018063433	1.53953256065327	0.12457673048722	0.340425014078408	Gene	DLPFC
ENSG00000171246.5	ENSG00000171246.5	ENSG00000171246	NPTX1	0.0855641758712114	7.95276461300399	1.53938910356399	0.124611724614667	0.34048025656989	Gene	DLPFC
ENSG00000072401.14	ENSG00000072401.14	ENSG00000072401	UBE2D1	0.0399322390565077	4.51496276007307	1.53918479011975	0.124661576994826	0.340576078783802	Gene	DLPFC
ENSG00000213244.3	ENSG00000213244.3	ENSG00000213244	HIST2H3DP1	0.114951029921308	-1.46407490525704	1.53907550841374	0.124688248088595	0.340608554388563	Gene	DLPFC
ENSG00000253506.2	ENSG00000253506.2	ENSG00000253506	NACA2	0.123929708987021	-1.53297684817436	1.53858056245934	0.124809099655398	0.340862926428463	Gene	DLPFC
ENSG00000156256.14	ENSG00000156256.14	ENSG00000156256	USP16	-0.0418215118541293	5.87480215056085	-1.53857295705453	0.124810957391836	0.340862926428463	Gene	DLPFC
ENSG00000101473.16	ENSG00000101473.16	ENSG00000101473	ACOT8	0.0290321357460657	4.39661806092302	1.53835802355571	0.124863467139725	0.34096591435725	Gene	DLPFC
ENSG00000198576.3	ENSG00000198576.3	ENSG00000198576	ARC	0.149828745364201	3.43981072323392	1.53814701578821	0.124915034630786	0.341008522987802	Gene	DLPFC
ENSG00000116918.13	ENSG00000116918.13	ENSG00000116918	TSNAX	0.04908772651131	5.62158133081409	1.53812779888636	0.124919731814331	0.341008522987802	Gene	DLPFC
ENSG00000143126.7	ENSG00000143126.7	ENSG00000143126	CELSR2	-0.0599060170515148	8.07251156833329	-1.53811248649757	0.124923474717524	0.341008522987802	Gene	DLPFC
ENSG00000262528.2	ENSG00000262528.2	ENSG00000262528		-0.134678210206822	-0.931855224245411	-1.53777423999056	0.125006176828438	0.341193852381281	Gene	DLPFC
ENSG00000255156.1	ENSG00000255156.1	ENSG00000255156	RNY1P9	0.140794025398584	-1.81408794633584	1.53770874125034	0.12502219638621	0.341197155003777	Gene	DLPFC
ENSG00000116667.12	ENSG00000116667.12	ENSG00000116667	C1orf21	0.0485153352962198	7.51394880119626	1.53750327318658	0.125072459805779	0.341293900445973	Gene	DLPFC
ENSG00000009844.15	ENSG00000009844.15	ENSG00000009844	VTA1	0.0347317325947342	6.01232781165439	1.53727281517997	0.125128855309702	0.34140735403603	Gene	DLPFC
ENSG00000140015.19	ENSG00000140015.19	ENSG00000140015	KCNH5	0.0882656734572441	6.62734030089092	1.53708002181878	0.125176049169454	0.341488440619795	Gene	DLPFC
ENSG00000144362.11	ENSG00000144362.11	ENSG00000144362	PHOSPHO2	0.0475609631261298	1.86801877866949	1.53703031705816	0.125188218649889	0.341488440619795	Gene	DLPFC
ENSG00000136861.17	ENSG00000136861.17	ENSG00000136861	CDK5RAP2	-0.0508544014222546	6.15585293202772	-1.53681183140947	0.125241722634989	0.341505439501718	Gene	DLPFC
ENSG00000064961.18	ENSG00000064961.18	ENSG00000064961	HMG20B	-0.0758903110637695	2.42316008303997	-1.53680750085108	0.125242783307187	0.341505439501718	Gene	DLPFC
ENSG00000104368.17	ENSG00000104368.17	ENSG00000104368	PLAT	-0.0825719385546236	3.02808388753227	-1.53676642893318	0.125252843292867	0.341505439501718	Gene	DLPFC
ENSG00000204619.7	ENSG00000204619.7	ENSG00000204619	PPP1R11	0.0265224957334893	5.39086382360613	1.53676275957784	0.125253742080364	0.341505439501718	Gene	DLPFC
ENSG00000246214.1	ENSG00000246214.1	ENSG00000246214		-0.119341631003247	-1.39578294028659	-1.53654062828322	0.125308161268473	0.341610744172572	Gene	DLPFC
ENSG00000259831.1	ENSG00000259831.1	ENSG00000259831	LINC00567	0.156386862896324	-1.83124975619005	1.53648407259965	0.125322019607908	0.341610744172572	Gene	DLPFC
ENSG00000205696.4	ENSG00000205696.4	ENSG00000205696	ADARB2-AS1	-0.326257048938518	-2.00486535920307	-1.5363226751367	0.12536157485298	0.341678140664593	Gene	DLPFC
ENSG00000131797.12	ENSG00000131797.12	ENSG00000131797	CLUHP3	0.0464072271112292	4.0629969207713	1.53607344266993	0.125422675871845	0.341804238160805	Gene	DLPFC
ENSG00000197057.8	ENSG00000197057.8	ENSG00000197057	DTHD1	-0.173225095778661	-1.21881737151536	-1.53583749071985	0.125480542558899	0.341921492609635	Gene	DLPFC
ENSG00000258631.2	ENSG00000258631.2	ENSG00000258631		0.105950222436571	-0.539832200559221	1.53561262788856	0.125535709107518	0.34203136259793	Gene	DLPFC
ENSG00000139567.12	ENSG00000139567.12	ENSG00000139567	ACVRL1	-0.115026604031756	2.42154541569157	-1.53530658563244	0.125610822241747	0.342195546130732	Gene	DLPFC
ENSG00000111341.9	ENSG00000111341.9	ENSG00000111341	MGP	-0.157654715353322	1.74546129764408	-1.53444719418025	0.12582193406028	0.342694874410852	Gene	DLPFC
ENSG00000197165.10	ENSG00000197165.10	ENSG00000197165	SULT1A2	0.143850858941061	0.222251491831911	1.53443935361485	0.12582386139335	0.342694874410852	Gene	DLPFC
ENSG00000233028.1	ENSG00000233028.1	ENSG00000233028		-0.145287615269247	-1.49377026332001	-1.53398511169097	0.125935560570698	0.342918680338199	Gene	DLPFC
ENSG00000112624.12	ENSG00000112624.12	ENSG00000112624	GLTSCR1L	-0.0250815246442456	5.92934150925033	-1.53397540015063	0.125937949508457	0.342918680338199	Gene	DLPFC
ENSG00000260157.3	ENSG00000260157.3	ENSG00000260157		0.169405537760119	-0.547910233843176	1.53387821023271	0.125961859168638	0.342918680338199	Gene	DLPFC
ENSG00000147224.10	ENSG00000147224.10	ENSG00000147224	PRPS1	0.0353218167597296	5.28191267283056	1.53386312312214	0.125965571062207	0.342918680338199	Gene	DLPFC
ENSG00000252835.1	ENSG00000252835.1	ENSG00000252835	SCARNA21	0.0541617856484054	4.94921805291671	1.53374286985599	0.125995160126275	0.342958706775666	Gene	DLPFC
ENSG00000256139.2	ENSG00000256139.2	ENSG00000256139		-0.0936226325734915	-0.0928233478421298	-1.53333336437336	0.126095962282555	0.343185155253049	Gene	DLPFC
ENSG00000185920.15	ENSG00000185920.15	ENSG00000185920	PTCH1	-0.0526486933280217	4.99374463221123	-1.53328389481122	0.126108143772399	0.343185155253049	Gene	DLPFC
ENSG00000225808.1	ENSG00000225808.1	ENSG00000225808	DNAJC19P5	-0.130713309155582	-0.991651680124408	-1.53313435650534	0.126144971998637	0.343244834047076	Gene	DLPFC
ENSG00000107643.15	ENSG00000107643.15	ENSG00000107643	MAPK8	0.0337160882068777	6.76974296041442	1.53302980529995	0.126170725818719	0.34324882884222	Gene	DLPFC
ENSG00000162630.5	ENSG00000162630.5	ENSG00000162630	B3GALT2	0.0690823507869363	6.19509120952734	1.53300743279084	0.126176237313458	0.34324882884222	Gene	DLPFC
ENSG00000243789.10	ENSG00000243789.10	ENSG00000243789	JMJD7	-0.0757614275431658	0.296091824538552	-1.53287067004857	0.126209933074927	0.343299958454928	Gene	DLPFC
ENSG00000274001.1	ENSG00000274001.1	ENSG00000274001		-0.136463237958086	-1.40004073436167	-1.53252414569619	0.126295341651366	0.343491721910732	Gene	DLPFC
ENSG00000185627.17	ENSG00000185627.17	ENSG00000185627	PSMD13	0.0277955130217045	5.32823473296931	1.53215858443334	0.126385491282837	0.343696333057752	Gene	DLPFC
ENSG00000156265.15	ENSG00000156265.15	ENSG00000156265	MAP3K7CL	0.0755427580339828	0.907981963130532	1.53201151278899	0.126421774237128	0.343740180039572	Gene	DLPFC
ENSG00000280660.1	ENSG00000280660.1	ENSG00000280660		-0.0518182382173146	4.5716755568006	-1.53197227881606	0.12643145473568	0.343740180039572	Gene	DLPFC
ENSG00000197818.11	ENSG00000197818.11	ENSG00000197818	SLC9A8	-0.0337039664653748	4.3238145166629	-1.53187155121361	0.126456310682732	0.343767190775159	Gene	DLPFC
ENSG00000173208.3	ENSG00000173208.3	ENSG00000173208	ABCD2	0.0672038935844434	5.69235387049643	1.53147889194082	0.126553241342012	0.34399010468129	Gene	DLPFC
ENSG00000280399.1	ENSG00000280399.1	ENSG00000280399		0.0756954329639119	1.18447666605325	1.53122604649827	0.126615688731692	0.344103504788916	Gene	DLPFC
ENSG00000260460.1	ENSG00000260460.1	ENSG00000260460		0.114725830670492	-0.461030221046004	1.53118903257156	0.126624832397258	0.344103504788916	Gene	DLPFC
ENSG00000124198.8	ENSG00000124198.8	ENSG00000124198	ARFGEF2	0.0294484237816186	7.59639321591036	1.53096957380858	0.12667905658418	0.344210258832755	Gene	DLPFC
ENSG00000217733.2	ENSG00000217733.2	ENSG00000217733	CCT7P1	-0.10840668960567	-0.489777147131319	-1.53068580900968	0.126749196509347	0.344268232378894	Gene	DLPFC
ENSG00000267077.1	ENSG00000267077.1	ENSG00000267077		-0.133187564086692	-0.793615218760374	-1.53066621069492	0.126754041868323	0.344268232378894	Gene	DLPFC
ENSG00000132694.18	ENSG00000132694.18	ENSG00000132694	ARHGEF11	0.0417361695076135	6.96140459337447	1.53059689209031	0.126771180907954	0.344268232378894	Gene	DLPFC
ENSG00000041515.15	ENSG00000041515.15	ENSG00000041515	MYO16	0.056582542953558	4.80058754541993	1.53056966077988	0.12677791435083	0.344268232378894	Gene	DLPFC
ENSG00000240929.2	ENSG00000240929.2	ENSG00000240929	HIST2H2BB	0.186872918247371	-1.48758854307831	1.53051334456409	0.126791840459039	0.344268232378894	Gene	DLPFC
ENSG00000157933.9	ENSG00000157933.9	ENSG00000157933	SKI	-0.0527591758701073	5.58590300206497	-1.53046221227023	0.126804485701226	0.344268232378894	Gene	DLPFC
ENSG00000174886.12	ENSG00000174886.12	ENSG00000174886	NDUFA11	0.0447435601431388	3.25104981524078	1.53046016345525	0.126804992402765	0.344268232378894	Gene	DLPFC
ENSG00000180190.11	ENSG00000180190.11	ENSG00000180190	TDRP	0.0366074317397488	4.08484701372601	1.53020532625227	0.126868029667082	0.344398790562026	Gene	DLPFC
ENSG00000184270.4	ENSG00000184270.4	ENSG00000184270	HIST2H2AB	0.0643139679395635	2.03830537046926	1.53013545144233	0.126885318379651	0.344405142571722	Gene	DLPFC
ENSG00000105227.14	ENSG00000105227.14	ENSG00000105227	PRX	-0.102698140869926	1.57253092208725	-1.52980234527461	0.126967762193247	0.344588322908496	Gene	DLPFC
ENSG00000137166.14	ENSG00000137166.14	ENSG00000137166	FOXP4	-0.0628210837177933	3.15682077947552	-1.52954338112689	0.127031884771509	0.344721742432368	Gene	DLPFC
ENSG00000282080.1	ENSG00000282080.1	ENSG00000282080		0.116635084648261	-0.989243067946861	1.52933826434109	0.127082692068428	0.344804759814151	Gene	DLPFC
ENSG00000267886.1	ENSG00000267886.1	ENSG00000267886		-0.141677214807481	-1.18196861624054	-1.52929904126615	0.127092409407603	0.344804759814151	Gene	DLPFC
ENSG00000148948.7	ENSG00000148948.7	ENSG00000148948	LRRC4C	0.0380688251335811	6.50363196743449	1.52911380763486	0.127138308047778	0.344888670565496	Gene	DLPFC
ENSG00000171044.10	ENSG00000171044.10	ENSG00000171044	XKR6	0.0438361919713011	3.79160986986669	1.52894983469608	0.127178949355196	0.344958301647558	Gene	DLPFC
ENSG00000139625.12	ENSG00000139625.12	ENSG00000139625	MAP3K12	0.0360972603547143	5.84912602443597	1.52828005710618	0.127345061678322	0.345368202001984	Gene	DLPFC
ENSG00000116977.18	ENSG00000116977.18	ENSG00000116977	LGALS8	0.0373787101094341	6.21251171580775	1.52816309235856	0.127374087621559	0.345406262324989	Gene	DLPFC
ENSG00000159720.11	ENSG00000159720.11	ENSG00000159720	ATP6V0D1	0.0396333737774004	6.67758632061776	1.52796038058333	0.127424404768563	0.345488480854306	Gene	DLPFC
ENSG00000143178.12	ENSG00000143178.12	ENSG00000143178	TBX19	-0.120708163187992	-0.58896458871827	-1.52785564452721	0.127450408452079	0.345488480854306	Gene	DLPFC
ENSG00000140199.11	ENSG00000140199.11	ENSG00000140199	SLC12A6	-0.0215222621707735	6.39272322378525	-1.52783428716408	0.127455711529446	0.345488480854306	Gene	DLPFC
ENSG00000178033.5	ENSG00000178033.5	ENSG00000178033	FAM26E	-0.0972213714257522	0.658244504791671	-1.52779933634188	0.127464390262668	0.345488480854306	Gene	DLPFC
ENSG00000182450.12	ENSG00000182450.12	ENSG00000182450	KCNK4	0.124455076214159	-1.21503942080157	1.52763950030304	0.127504085465622	0.345521128893353	Gene	DLPFC
ENSG00000281183.1	ENSG00000281183.1	ENSG00000281183	NPTN-IT1	0.0443123604072849	3.9251866862068	1.52763006156619	0.127506429873314	0.345521128893353	Gene	DLPFC
ENSG00000122033.14	ENSG00000122033.14	ENSG00000122033	MTIF3	-0.0360862959593546	4.44250409845371	-1.52743593344544	0.12755465517807	0.345583914187732	Gene	DLPFC
ENSG00000100522.8	ENSG00000100522.8	ENSG00000100522	GNPNAT1	0.0331742393287188	4.76756946797483	1.5274160347677	0.127559599212313	0.345583914187732	Gene	DLPFC
ENSG00000197798.8	ENSG00000197798.8	ENSG00000197798	FAM118B	0.0300825979274294	4.15424883380982	1.52731393790941	0.127584968597308	0.345612003705276	Gene	DLPFC
ENSG00000110427.14	ENSG00000110427.14	ENSG00000110427	KIAA1549L	0.0910739843750565	8.66674903818359	1.5271982848357	0.12761371123925	0.345628969034151	Gene	DLPFC
ENSG00000196126.10	ENSG00000196126.10	ENSG00000196126	HLA-DRB1	-0.163826911668122	2.73924406559774	-1.5271680133792	0.12762123527816	0.345628969034151	Gene	DLPFC
ENSG00000204920.10	ENSG00000204920.10	ENSG00000204920	ZNF155	-0.0399967232669939	3.21546232438384	-1.52662639192371	0.127755915090267	0.345953047457059	Gene	DLPFC
ENSG00000240207.6	ENSG00000240207.6	ENSG00000240207		0.0597594273417369	3.94392340532112	1.52647832218342	0.127792753488353	0.34595689107841	Gene	DLPFC
ENSG00000224348.2	ENSG00000224348.2	ENSG00000224348		0.0850831192941781	0.325738600891246	1.52640794653441	0.127810265215051	0.34595689107841	Gene	DLPFC
ENSG00000130811.11	ENSG00000130811.11	ENSG00000130811	EIF3G	-0.0322382729350057	4.80408639728013	-1.52630616290305	0.127835595574157	0.34595689107841	Gene	DLPFC
ENSG00000230177.1	ENSG00000230177.1	ENSG00000230177		0.0515561142910089	1.65797262739389	1.52621257166347	0.127858890595606	0.34595689107841	Gene	DLPFC
ENSG00000260572.1	ENSG00000260572.1	ENSG00000260572		-0.0539050622545861	1.14099922284223	-1.52617254547075	0.127868854196279	0.34595689107841	Gene	DLPFC
ENSG00000178217.13	ENSG00000178217.13	ENSG00000178217	SH2D4B	0.115865773528978	-0.998909099122725	1.52614057150506	0.127876813815774	0.34595689107841	Gene	DLPFC
ENSG00000143933.16	ENSG00000143933.16	ENSG00000143933	CALM2	0.0360666284084639	10.2967991431896	1.52608461755676	0.127890743958586	0.34595689107841	Gene	DLPFC
ENSG00000251432.6	ENSG00000251432.6	ENSG00000251432		-0.069736208245337	1.46788173062745	-1.52605432326464	0.127898286437667	0.34595689107841	Gene	DLPFC
ENSG00000212384.1	ENSG00000212384.1	ENSG00000212384	SNORD113-2	0.0927068222291065	1.10009310561921	1.52604083362078	0.127901645114694	0.34595689107841	Gene	DLPFC
ENSG00000137210.13	ENSG00000137210.13	ENSG00000137210	TMEM14B	0.0279365800817686	4.90050543498613	1.52601733541376	0.127907495907196	0.34595689107841	Gene	DLPFC
ENSG00000142330.19	ENSG00000142330.19	ENSG00000142330	CAPN10	0.039727291280689	3.96055229852575	1.52580973391274	0.127959195455621	0.346056098615103	Gene	DLPFC
ENSG00000173530.5	ENSG00000173530.5	ENSG00000173530	TNFRSF10D	-0.171971332970068	0.584452092799559	-1.5255544286154	0.128022797178655	0.346151723039782	Gene	DLPFC
ENSG00000255302.4	ENSG00000255302.4	ENSG00000255302	EID1	0.0357295958430515	7.8210142923461	1.5255471806575	0.128024603152133	0.346151723039782	Gene	DLPFC
ENSG00000186298.11	ENSG00000186298.11	ENSG00000186298	PPP1CC	-0.0321536262540161	6.25249116972866	-1.5253592495506	0.128071436886668	0.346212490895422	Gene	DLPFC
ENSG00000075624.13	ENSG00000075624.13	ENSG00000075624	ACTB	-0.0386757741793247	10.0849510854047	-1.52533639751787	0.128077132683783	0.346212490895422	Gene	DLPFC
ENSG00000108176.14	ENSG00000108176.14	ENSG00000108176	DNAJC12	0.0408605135127712	4.32390748792854	1.5251995888729	0.128111235944021	0.346232934362921	Gene	DLPFC
ENSG00000161920.9	ENSG00000161920.9	ENSG00000161920	MED11	-0.043800123460983	2.47624735044756	-1.52515003360253	0.12812359068653	0.346232934362921	Gene	DLPFC
ENSG00000141499.16	ENSG00000141499.16	ENSG00000141499	WRAP53	-0.0397468742307879	1.94373409213615	-1.52506477701689	0.128144848386044	0.346232934362921	Gene	DLPFC
ENSG00000176809.10	ENSG00000176809.10	ENSG00000176809	LRRC37A3	0.0499374644819421	3.76476690964775	1.52501953370465	0.128156130377701	0.346232934362921	Gene	DLPFC
ENSG00000047579.19	ENSG00000047579.19	ENSG00000047579	DTNBP1	-0.0351333001760733	3.83511222547978	-1.5250046735481	0.128159836114718	0.346232934362921	Gene	DLPFC
ENSG00000279010.2	ENSG00000279010.2	ENSG00000279010	MIR4534	-0.108250408626873	5.82391131904119	-1.52489194413383	0.128187950626989	0.346252376878939	Gene	DLPFC
ENSG00000112200.16	ENSG00000112200.16	ENSG00000112200	ZNF451	-0.0279142220128878	7.39837413629121	-1.52485529940612	0.128197090792888	0.346252376878939	Gene	DLPFC
ENSG00000135587.8	ENSG00000135587.8	ENSG00000135587	SMPD2	-0.0500130788975863	1.44964608417825	-1.52468800445443	0.128238825050171	0.346313788315545	Gene	DLPFC
ENSG00000164128.6	ENSG00000164128.6	ENSG00000164128	NPY1R	0.0704064674660596	4.95581925606317	1.52464365233122	0.128249891137125	0.346313788315545	Gene	DLPFC
ENSG00000239828.6	ENSG00000239828.6	ENSG00000239828		-0.170394919052699	0.607247390132398	-1.52453500231333	0.128277003035614	0.346346404891306	Gene	DLPFC
ENSG00000073849.14	ENSG00000073849.14	ENSG00000073849	ST6GAL1	-0.0481429810185048	5.62751952789768	-1.52437434782476	0.128317100029042	0.346378007136684	Gene	DLPFC
ENSG00000156603.14	ENSG00000156603.14	ENSG00000156603	MED19	0.0316915219362597	3.14360948861911	1.52436763180307	0.128318776462155	0.346378007136684	Gene	DLPFC
ENSG00000279328.1	ENSG00000279328.1	ENSG00000279328		-0.107410868559596	-0.903952293411429	-1.52429091466792	0.128337927575667	0.346389118253959	Gene	DLPFC
ENSG00000112640.14	ENSG00000112640.14	ENSG00000112640	PPP2R5D	0.038331246225808	5.8668143054919	1.52406207507128	0.128395066700538	0.346502745895945	Gene	DLPFC
ENSG00000270362.1	ENSG00000270362.1	ENSG00000270362	HMGN3-AS1	-0.0594133048892539	0.969081880139486	-1.52386749384192	0.128443667449082	0.346585483543756	Gene	DLPFC
ENSG00000279702.1	ENSG00000279702.1	ENSG00000279702		0.0657165712841914	2.23359569372819	1.52381888158478	0.128455811622906	0.346585483543756	Gene	DLPFC
ENSG00000103266.10	ENSG00000103266.10	ENSG00000103266	STUB1	0.0320450912012892	5.47025314512944	1.52367203812072	0.128492501076283	0.346643297302978	Gene	DLPFC
ENSG00000269940.1	ENSG00000269940.1	ENSG00000269940		-0.0741008416245047	1.76378696092802	-1.52360982883112	0.128508046793778	0.346643297302978	Gene	DLPFC
ENSG00000226053.1	ENSG00000226053.1	ENSG00000226053		0.125952395719057	-1.15159813746381	1.52355248853229	0.128522377080691	0.346643297302978	Gene	DLPFC
ENSG00000115956.9	ENSG00000115956.9	ENSG00000115956	PLEK	-0.121903775708652	1.65770451760969	-1.52341225746631	0.128557428393407	0.346697248361898	Gene	DLPFC
ENSG00000106018.13	ENSG00000106018.13	ENSG00000106018	VIPR2	0.0895691183675075	2.52967042904699	1.52325978668128	0.128595547538581	0.346759459239393	Gene	DLPFC
ENSG00000125148.6	ENSG00000125148.6	ENSG00000125148	MT2A	-0.114877174068786	4.50585508197267	-1.52306566920933	0.128644091515814	0.346849762952936	Gene	DLPFC
ENSG00000150471.16	ENSG00000150471.16	ENSG00000150471	ADGRL3	0.0312053602868659	8.23982262618849	1.52291906840214	0.128680762228866	0.346908036624251	Gene	DLPFC
ENSG00000171532.4	ENSG00000171532.4	ENSG00000171532	NEUROD2	0.0889186748479747	4.34432039382209	1.52282030234173	0.128705472161606	0.346934055590411	Gene	DLPFC
ENSG00000269489.1	ENSG00000269489.1	ENSG00000269489		0.0942442467138818	-0.918935428863389	1.52256629557105	0.128769038228602	0.34706479547833	Gene	DLPFC
ENSG00000104361.9	ENSG00000104361.9	ENSG00000104361	NIPAL2	0.0814604460334353	5.79246340103371	1.52246260036359	0.128794995351685	0.347094151117965	Gene	DLPFC
ENSG00000086666.18	ENSG00000086666.18	ENSG00000086666	ZFAND6	-0.0320655266837848	5.14645924760949	-1.52230683943799	0.128833993307774	0.347157735051942	Gene	DLPFC
ENSG00000164574.15	ENSG00000164574.15	ENSG00000164574	GALNT10	-0.0585092664418487	4.28417461742114	-1.52224800649316	0.12884872574457	0.347157735051942	Gene	DLPFC
ENSG00000257680.1	ENSG00000257680.1	ENSG00000257680		0.052730301091852	2.73159610960926	1.52160230980414	0.129010501918806	0.347460030518595	Gene	DLPFC
ENSG00000230487.7	ENSG00000230487.7	ENSG00000230487	PSMG3-AS1	-0.0541039030543823	3.54269007537602	-1.5215614686232	0.129020739805045	0.347460030518595	Gene	DLPFC
ENSG00000130307.11	ENSG00000130307.11	ENSG00000130307	USHBP1	-0.115966216562829	0.46096102134055	-1.52154121228107	0.129025817810268	0.347460030518595	Gene	DLPFC
ENSG00000173890.16	ENSG00000173890.16	ENSG00000173890	GPR160	0.0956347732351383	0.48147811793235	1.52152811548587	0.129029101091882	0.347460030518595	Gene	DLPFC
ENSG00000107736.19	ENSG00000107736.19	ENSG00000107736	CDH23	-0.0947309764561451	3.08234325355918	-1.52149927829493	0.12903633061839	0.347460030518595	Gene	DLPFC
ENSG00000123143.12	ENSG00000123143.12	ENSG00000123143	PKN1	-0.0477792916750613	4.52703454867363	-1.52136902008874	0.129068990481616	0.347468444752251	Gene	DLPFC
ENSG00000164236.11	ENSG00000164236.11	ENSG00000164236	ANKRD33B	0.0836917233392888	6.27143905687166	1.5212817115501	0.129090885110872	0.347468444752251	Gene	DLPFC
ENSG00000166448.14	ENSG00000166448.14	ENSG00000166448	TMEM130	0.0835003906436457	7.38978840543069	1.52123078303352	0.129103657948711	0.347468444752251	Gene	DLPFC
ENSG00000198598.6	ENSG00000198598.6	ENSG00000198598	MMP17	0.0829333188690083	4.32065824285604	1.52122087746722	0.129106142372631	0.347468444752251	Gene	DLPFC
ENSG00000151468.10	ENSG00000151468.10	ENSG00000151468	CCDC3	0.0607797161900893	5.2616484587234	1.52118610426351	0.129114864166154	0.347468444752251	Gene	DLPFC
ENSG00000247271.6	ENSG00000247271.6	ENSG00000247271	ZBED5-AS1	-0.0562813037442988	1.93948976087454	-1.52103151726111	0.129153643146742	0.347532210284722	Gene	DLPFC
ENSG00000260941.1	ENSG00000260941.1	ENSG00000260941	LINC00622	0.103216073209818	2.46543392745253	1.52078949039355	0.129214375135128	0.347655026128485	Gene	DLPFC
ENSG00000149679.11	ENSG00000149679.11	ENSG00000149679	CABLES2	0.0426596476389555	3.50746694223713	1.52069519958445	0.129238041629637	0.34766511485931	Gene	DLPFC
ENSG00000199960.1	ENSG00000199960.1	ENSG00000199960	SNORD115-14	0.0964980649367479	0.149592055292058	1.52065431128081	0.129248305428621	0.34766511485931	Gene	DLPFC
ENSG00000117228.9	ENSG00000117228.9	ENSG00000117228	GBP1	-0.164737745588443	2.16420883342266	-1.5204122848902	0.129309072014939	0.347787965229067	Gene	DLPFC
ENSG00000260329.1	ENSG00000260329.1	ENSG00000260329		0.0593925586316012	0.506116763268827	1.52033793840216	0.129327742974512	0.347790427694392	Gene	DLPFC
ENSG00000254363.6	ENSG00000254363.6	ENSG00000254363		-0.197924972719881	0.633168697396569	-1.52028842355434	0.1293401790219	0.347790427694392	Gene	DLPFC
ENSG00000156113.21	ENSG00000156113.21	ENSG00000156113	KCNMA1	0.0633303243003929	8.54322965319542	1.52016881890841	0.129370222526515	0.347830616966785	Gene	DLPFC
ENSG00000249363.1	ENSG00000249363.1	ENSG00000249363		-0.109861795289705	-0.831928318149052	-1.52003670307226	0.129403415044899	0.347866794745734	Gene	DLPFC
ENSG00000277117.4	ENSG00000277117.4	ENSG00000277117		-0.219771784482795	0.492458119500252	-1.51993941475873	0.129427861812307	0.347866794745734	Gene	DLPFC
ENSG00000278192.1	ENSG00000278192.1	ENSG00000278192		-0.0986828384499029	-0.391976309123495	-1.51993498341312	0.129428975413882	0.347866794745734	Gene	DLPFC
ENSG00000091317.7	ENSG00000091317.7	ENSG00000091317	CMTM6	-0.0498398649702009	4.18675653957781	-1.51978571098552	0.129466492089677	0.347927039689032	Gene	DLPFC
ENSG00000165637.13	ENSG00000165637.13	ENSG00000165637	VDAC2	0.0317119919346571	6.26217837178716	1.51961963232446	0.129508242646709	0.347976676834541	Gene	DLPFC
ENSG00000115514.11	ENSG00000115514.11	ENSG00000115514	TXNDC9	0.0399287210994822	4.21495575397567	1.51959207980631	0.129515170096627	0.347976676834541	Gene	DLPFC
ENSG00000139718.10	ENSG00000139718.10	ENSG00000139718	SETD1B	-0.0527658488057651	4.15128457675984	-1.51941908049925	0.129558673415628	0.34803068697699	Gene	DLPFC
ENSG00000215397.3	ENSG00000215397.3	ENSG00000215397	SCRT2	0.159504447863993	-1.01019226178172	1.51939199818565	0.129565484708609	0.34803068697699	Gene	DLPFC
ENSG00000176641.10	ENSG00000176641.10	ENSG00000176641	RNF152	-0.0533930577426259	5.16733839133088	-1.51921543760221	0.129609897134122	0.348109398469693	Gene	DLPFC
ENSG00000126777.17	ENSG00000126777.17	ENSG00000126777	KTN1	-0.0443775691901526	7.74612948028639	-1.51886253459751	0.129698702684267	0.34825818916259	Gene	DLPFC
ENSG00000198324.13	ENSG00000198324.13	ENSG00000198324	FAM109A	-0.0506130019717119	1.5692745045415	-1.5187557375274	0.129725586762452	0.34825818916259	Gene	DLPFC
ENSG00000106346.11	ENSG00000106346.11	ENSG00000106346	USP42	-0.026016550226448	4.19002014537457	-1.518678404591	0.12974505653207	0.34825818916259	Gene	DLPFC
ENSG00000186288.5	ENSG00000186288.5	ENSG00000186288	PABPC1L2A	0.089542689629616	1.64705472563183	1.5186135884841	0.129761376750143	0.34825818916259	Gene	DLPFC
ENSG00000198208.11	ENSG00000198208.11	ENSG00000198208	RPS6KL1	0.0426998152848196	5.40984211581303	1.51860719168107	0.12976298750478	0.34825818916259	Gene	DLPFC
ENSG00000167088.10	ENSG00000167088.10	ENSG00000167088	SNRPD1	0.0317991298065951	5.30516976849371	1.51857424032093	0.129771285108411	0.34825818916259	Gene	DLPFC
ENSG00000070785.16	ENSG00000070785.16	ENSG00000070785	EIF2B3	0.0250280836231912	4.42120390109524	1.51854114465528	0.129779619466546	0.34825818916259	Gene	DLPFC
ENSG00000224790.2	ENSG00000224790.2	ENSG00000224790		0.120875141948026	-0.365108808827838	1.51851491973136	0.129786223887756	0.34825818916259	Gene	DLPFC
ENSG00000135378.3	ENSG00000135378.3	ENSG00000135378	PRRG4	-0.141435522459925	-0.404197144090923	-1.51837962714145	0.129820299808413	0.348309058726683	Gene	DLPFC
ENSG00000233216.1	ENSG00000233216.1	ENSG00000233216		0.110519698330743	-1.00130355347034	1.5181449632511	0.129879420755232	0.348381260637497	Gene	DLPFC
ENSG00000102543.14	ENSG00000102543.14	ENSG00000102543	CDADC1	0.0288689902553407	3.8224035504072	1.51808787357388	0.129893807035853	0.348381260637497	Gene	DLPFC
ENSG00000253641.5	ENSG00000253641.5	ENSG00000253641		0.0660952677108561	3.76068473779401	1.51802486094844	0.129909687308702	0.348381260637497	Gene	DLPFC
ENSG00000263050.1	ENSG00000263050.1	ENSG00000263050		0.183522351196384	-0.729573684390413	1.51800965503038	0.129913519690063	0.348381260637497	Gene	DLPFC
ENSG00000228878.7	ENSG00000228878.7	ENSG00000228878	SEPT7-AS1	-0.0749473794740931	2.38813525114608	-1.51797276529968	0.129922817457241	0.348381260637497	Gene	DLPFC
ENSG00000135677.10	ENSG00000135677.10	ENSG00000135677	GNS	-0.0283482925037113	6.08642802040225	-1.51778987903183	0.129968920167178	0.348387716642993	Gene	DLPFC
ENSG00000253288.1	ENSG00000253288.1	ENSG00000253288		0.127626953667552	0.557538867268207	1.51777437808517	0.12997282829467	0.348387716642993	Gene	DLPFC
ENSG00000224738.1	ENSG00000224738.1	ENSG00000224738		-0.0929173952557009	-0.168171181619185	-1.51767344939913	0.129998276862792	0.348387716642993	Gene	DLPFC
ENSG00000127325.18	ENSG00000127325.18	ENSG00000127325	BEST3	-0.119193492348751	0.888371805787792	-1.51765392481431	0.130003200319116	0.348387716642993	Gene	DLPFC
ENSG00000264112.1	ENSG00000264112.1	ENSG00000264112		-0.0480938935513075	4.99927792053538	-1.51762611478687	0.130010213341764	0.348387716642993	Gene	DLPFC
ENSG00000088986.10	ENSG00000088986.10	ENSG00000088986	DYNLL1	0.0403925244664109	7.54053198652137	1.51760334712723	0.130015955019595	0.348387716642993	Gene	DLPFC
ENSG00000198276.14	ENSG00000198276.14	ENSG00000198276	UCKL1	-0.0463636426385156	3.41480293403881	-1.51749248757688	0.130043915035608	0.348422114025512	Gene	DLPFC
ENSG00000227110.6	ENSG00000227110.6	ENSG00000227110	LMCD1-AS1	-0.0903854745657186	2.84344733846592	-1.51743113341617	0.130059391254408	0.348423059896547	Gene	DLPFC
ENSG00000172046.18	ENSG00000172046.18	ENSG00000172046	USP19	-0.0272677133320775	5.5022087937985	-1.51735618083224	0.130078299541984	0.348433198831271	Gene	DLPFC
ENSG00000162520.14	ENSG00000162520.14	ENSG00000162520	SYNC	0.0565679412218976	2.36048970859595	1.51722772362439	0.130110710423339	0.34847949981903	Gene	DLPFC
ENSG00000180769.8	ENSG00000180769.8	ENSG00000180769	WDFY3-AS2	-0.0588829514109021	3.76112228929315	-1.51710387756234	0.130141963831408	0.348495320200403	Gene	DLPFC
ENSG00000090432.6	ENSG00000090432.6	ENSG00000090432	MUL1	-0.0286099055136542	3.90841592109903	-1.51706807668254	0.130150999520517	0.348495320200403	Gene	DLPFC
ENSG00000196678.13	ENSG00000196678.13	ENSG00000196678	ERI2	-0.0536527583693644	3.8844617900199	-1.51702450867304	0.130161996194473	0.348495320200403	Gene	DLPFC
ENSG00000249741.2	ENSG00000249741.2	ENSG00000249741		0.108383858151953	-1.08518924260107	1.51691715064348	0.130189096718956	0.348524327759737	Gene	DLPFC
ENSG00000196911.10	ENSG00000196911.10	ENSG00000196911	KPNA5	0.0314878752723451	6.29626870476397	1.51686174088629	0.130203085595211	0.348524327759737	Gene	DLPFC
ENSG00000223768.1	ENSG00000223768.1	ENSG00000223768	LINC00205	0.0930152344434639	3.70994995387052	1.51657374236321	0.13027581324192	0.348646818558776	Gene	DLPFC
ENSG00000150764.13	ENSG00000150764.13	ENSG00000150764	DIXDC1	-0.0487314278028152	6.73722263872081	-1.51656068245421	0.130279111982833	0.348646818558776	Gene	DLPFC
ENSG00000106868.16	ENSG00000106868.16	ENSG00000106868	SUSD1	0.051019157809994	4.87969209680188	1.51644868193824	0.130307404338685	0.348682031191518	Gene	DLPFC
ENSG00000243753.5	ENSG00000243753.5	ENSG00000243753	HLA-L	0.0657699061380991	3.06164417543289	1.51631435599263	0.130341342617206	0.348732341488539	Gene	DLPFC
ENSG00000274038.1	ENSG00000274038.1	ENSG00000274038		-0.105830792297917	-1.41436678130425	-1.51625340614707	0.130356744243211	0.348733050466713	Gene	DLPFC
ENSG00000166173.10	ENSG00000166173.10	ENSG00000166173	LARP6	-0.0549346636155529	5.76061647185115	-1.51607640676221	0.130401478865652	0.348812222406333	Gene	DLPFC
ENSG00000113971.18	ENSG00000113971.18	ENSG00000113971	NPHP3	-0.0695556607556145	3.18467488117988	-1.5159965623889	0.130421662556302	0.348825712054173	Gene	DLPFC
ENSG00000137801.10	ENSG00000137801.10	ENSG00000137801	THBS1	-0.152147391526862	3.66516381351294	-1.5154506662468	0.130559723714807	0.349154436989604	Gene	DLPFC
ENSG00000083444.16	ENSG00000083444.16	ENSG00000083444	PLOD1	-0.0690891784862831	4.67868360232771	-1.51508318949196	0.130652725402523	0.349362597556723	Gene	DLPFC
ENSG00000179954.15	ENSG00000179954.15	ENSG00000179954	SSC5D	-0.0841836597319457	0.622020610318954	-1.51480000891029	0.130724428465171	0.349513764350596	Gene	DLPFC
ENSG00000213442.5	ENSG00000213442.5	ENSG00000213442	RPL18AP3	-0.0537452326840877	1.86628162373719	-1.51473930579642	0.1307398028557	0.349514309351645	Gene	DLPFC
ENSG00000225472.1	ENSG00000225472.1	ENSG00000225472		0.101650711787722	1.11969237686308	1.51451595305561	0.130796383946138	0.349625001709603	Gene	DLPFC
ENSG00000139977.13	ENSG00000139977.13	ENSG00000139977	NAA30	0.0327023993296243	6.01326014092961	1.5144073079009	0.130823913500122	0.349658021244698	Gene	DLPFC
ENSG00000162669.15	ENSG00000162669.15	ENSG00000162669	HFM1	-0.0635904348634096	3.04381261384474	-1.51416209777619	0.130886063788453	0.349744945181933	Gene	DLPFC
ENSG00000250170.1	ENSG00000250170.1	ENSG00000250170	RASA2-IT1	0.0692784443810473	-0.19279483583363	1.51414871405292	0.130889456652149	0.349744945181933	Gene	DLPFC
ENSG00000102924.11	ENSG00000102924.11	ENSG00000102924	CBLN1	0.0744213834221158	1.91084026262691	1.51405430902449	0.130913390906496	0.349744945181933	Gene	DLPFC
ENSG00000105202.7	ENSG00000105202.7	ENSG00000105202	FBL	-0.0314711814735275	3.86766288400062	-1.51403945082158	0.130917158177394	0.349744945181933	Gene	DLPFC
ENSG00000138379.4	ENSG00000138379.4	ENSG00000138379	MSTN	0.088555414115585	0.351849595505609	1.51388539542662	0.130956223625217	0.349808746214653	Gene	DLPFC
ENSG00000279508.1	ENSG00000279508.1	ENSG00000279508		-0.181100977075742	-0.925067948811338	-1.51367608623848	0.13100931490589	0.349909993753396	Gene	DLPFC
ENSG00000136982.5	ENSG00000136982.5	ENSG00000136982	DSCC1	-0.106905386366076	1.35955326690024	-1.51350676745531	0.131052274883214	0.349916959078953	Gene	DLPFC
ENSG00000170906.15	ENSG00000170906.15	ENSG00000170906	NDUFA3	0.0480753914652714	5.09261528307111	1.51348054847693	0.13105892820763	0.349916959078953	Gene	DLPFC
ENSG00000176584.16	ENSG00000176584.16	ENSG00000176584	DMBT1P1	0.182157862792001	-0.685629681674116	1.51340887429523	0.131077117580783	0.349916959078953	Gene	DLPFC
ENSG00000198626.15	ENSG00000198626.15	ENSG00000198626	RYR2	0.0591020264737152	8.95842998118535	1.51336377397726	0.13108856408384	0.349916959078953	Gene	DLPFC
ENSG00000147471.11	ENSG00000147471.11	ENSG00000147471	PROSC	0.0268200854176637	5.4356881795313	1.51333269163042	0.131096453265764	0.349916959078953	Gene	DLPFC
ENSG00000176155.18	ENSG00000176155.18	ENSG00000176155	CCDC57	0.0562610737556847	5.30035749656909	1.51330669874588	0.131103050947069	0.349916959078953	Gene	DLPFC
ENSG00000258418.1	ENSG00000258418.1	ENSG00000258418		0.134189810439919	-1.5864470427709	1.51311144216624	0.131152620496474	0.34997906707034	Gene	DLPFC
ENSG00000151208.16	ENSG00000151208.16	ENSG00000151208	DLG5	-0.0353508512859671	5.5436787925318	-1.51309536619234	0.131156702334534	0.34997906707034	Gene	DLPFC
ENSG00000176749.8	ENSG00000176749.8	ENSG00000176749	CDK5R1	0.0692814233923454	7.51007189367183	1.512457799392	0.13131866620211	0.35037067175801	Gene	DLPFC
ENSG00000132781.17	ENSG00000132781.17	ENSG00000132781	MUTYH	-0.0496064100517679	3.03621959148019	-1.51221688213742	0.131379907984856	0.350451019381277	Gene	DLPFC
ENSG00000183506.16	ENSG00000183506.16	ENSG00000183506	PI4KAP2	0.0695434486063953	3.77420701148367	1.51220245293507	0.13138357663069	0.350451019381277	Gene	DLPFC
ENSG00000178057.14	ENSG00000178057.14	ENSG00000178057	NDUFAF3	-0.0358596732304315	4.06942942340141	-1.51214664361539	0.131397766982821	0.350451019381277	Gene	DLPFC
ENSG00000279312.1	ENSG00000279312.1	ENSG00000279312		0.0908091974551269	1.19769748952625	1.51210000971413	0.131409625263026	0.350451019381277	Gene	DLPFC
ENSG00000208772.1	ENSG00000208772.1	ENSG00000208772	SNORD94	0.132792483447549	2.61192025433659	1.51196468062748	0.13144404207499	0.35048992786659	Gene	DLPFC
ENSG00000237766.2	ENSG00000237766.2	ENSG00000237766	GGTA2P	0.0851643629704444	-0.557981135350638	1.51192301178459	0.131454640682981	0.35048992786659	Gene	DLPFC
ENSG00000007001.12	ENSG00000007001.12	ENSG00000007001	UPP2	0.083092212535907	1.85443424169888	1.51167224171141	0.131518438931229	0.35061945319794	Gene	DLPFC
ENSG00000159579.13	ENSG00000159579.13	ENSG00000159579	RSPRY1	-0.0259193501459819	5.20992142103158	-1.51133882241178	0.131603301240503	0.350805097452266	Gene	DLPFC
ENSG00000090530.9	ENSG00000090530.9	ENSG00000090530	P3H2	-0.0440795678319122	2.24933721794597	-1.51119168091077	0.131640765437911	0.350846937942755	Gene	DLPFC
ENSG00000272970.1	ENSG00000272970.1	ENSG00000272970		0.069991184430394	-0.0076220486149092	1.5111575597078	0.131649454338952	0.350846937942755	Gene	DLPFC
ENSG00000092068.19	ENSG00000092068.19	ENSG00000092068	SLC7A8	0.0617328874993487	4.832906521406	1.51100857876294	0.131687397290017	0.350907465436584	Gene	DLPFC
ENSG00000142875.19	ENSG00000142875.19	ENSG00000142875	PRKACB	0.0395397600675904	9.37736932715673	1.51077165022587	0.131747756551016	0.350977359982776	Gene	DLPFC
ENSG00000188735.12	ENSG00000188735.12	ENSG00000188735	TMEM120B	0.0433992474546244	4.55255116647076	1.51072697213646	0.131759141030624	0.350977359982776	Gene	DLPFC
ENSG00000139926.15	ENSG00000139926.15	ENSG00000139926	FRMD6	0.0480151541096567	4.6276583072156	1.51072623351673	0.131759329245671	0.350977359982776	Gene	DLPFC
ENSG00000092531.9	ENSG00000092531.9	ENSG00000092531	SNAP23	-0.0744360829358903	4.41277341724979	-1.51037550481005	0.131848725562348	0.351157830508005	Gene	DLPFC
ENSG00000250312.6	ENSG00000250312.6	ENSG00000250312	ZNF718	-0.0630544648631001	4.34213384654057	-1.51034084331051	0.13185756290311	0.351157830508005	Gene	DLPFC
ENSG00000160055.19	ENSG00000160055.19	ENSG00000160055	TMEM234	0.0362487568064321	3.64938213213416	1.51014056377767	0.131908635459361	0.351253242296372	Gene	DLPFC
ENSG00000227345.8	ENSG00000227345.8	ENSG00000227345	PARG	0.0253846249579376	6.04878556918751	1.50976769884517	0.132003759398857	0.351465920812467	Gene	DLPFC
ENSG00000165138.17	ENSG00000165138.17	ENSG00000165138	ANKS6	-0.0349839115230874	4.59159100438802	-1.50966319419201	0.132030429818786	0.351496310676568	Gene	DLPFC
ENSG00000120784.15	ENSG00000120784.15	ENSG00000120784	ZFP30	0.0310395291519682	5.16085092734086	1.50949311876905	0.132073843385842	0.351571262595772	Gene	DLPFC
ENSG00000166262.15	ENSG00000166262.15	ENSG00000166262	FAM227B	-0.0891401371888205	1.89084377115951	-1.50942843680498	0.13209035706267	0.35157459985754	Gene	DLPFC
ENSG00000187630.15	ENSG00000187630.15	ENSG00000187630	DHRS4L2	-0.0643445452270803	1.59309521759021	-1.50936467544561	0.132106637276204	0.351577315029048	Gene	DLPFC
ENSG00000177576.11	ENSG00000177576.11	ENSG00000177576	C18orf32	-0.0489143097088462	3.33078291734702	-1.5092132477895	0.132145307617276	0.351639609863067	Gene	DLPFC
ENSG00000110104.11	ENSG00000110104.11	ENSG00000110104	CCDC86	-0.0497770818649781	2.37547550353367	-1.50895405624982	0.132211518244787	0.351775166744617	Gene	DLPFC
ENSG00000180447.6	ENSG00000180447.6	ENSG00000180447	GAS1	-0.0674600009200883	1.64819224975792	-1.50872806451814	0.132269269022217	0.351888185797096	Gene	DLPFC
ENSG00000130810.19	ENSG00000130810.19	ENSG00000130810	PPAN	0.0539204056653924	1.10562377808063	1.5086022684123	0.132301423933647	0.35189297529386	Gene	DLPFC
ENSG00000175137.10	ENSG00000175137.10	ENSG00000175137	SH3BP5L	0.0371148551111875	5.07076994304537	1.50860151352304	0.132301616910257	0.35189297529386	Gene	DLPFC
ENSG00000167971.15	ENSG00000167971.15	ENSG00000167971	CASKIN1	0.0705079956951876	5.85291754504966	1.50829804129152	0.132379212972712	0.351961401099595	Gene	DLPFC
ENSG00000135823.13	ENSG00000135823.13	ENSG00000135823	STX6	0.0218391341490322	6.23780387790556	1.50827304932964	0.132385604847646	0.351961401099595	Gene	DLPFC
ENSG00000150637.8	ENSG00000150637.8	ENSG00000150637	CD226	-0.0890145409546705	1.89849230768209	-1.5082253609253	0.13239780216794	0.351961401099595	Gene	DLPFC
ENSG00000168411.13	ENSG00000168411.13	ENSG00000168411	RFWD3	-0.0423065528049679	3.57474046701352	-1.50822064813871	0.132399007610472	0.351961401099595	Gene	DLPFC
ENSG00000131379.9	ENSG00000131379.9	ENSG00000131379	C3orf20	-0.115805212655702	0.840641021879265	-1.50820219809264	0.132403726868796	0.351961401099595	Gene	DLPFC
ENSG00000222095.1	ENSG00000222095.1	ENSG00000222095		0.110969421477776	-0.8106203884216	1.50810475487613	0.132428653622612	0.351987050162825	Gene	DLPFC
ENSG00000242588.5	ENSG00000242588.5	ENSG00000242588		-0.0637116328371892	2.27114077432144	-1.50777160753073	0.132513902951342	0.352134179298468	Gene	DLPFC
ENSG00000126970.15	ENSG00000126970.15	ENSG00000126970	ZC4H2	-0.0282447156644203	3.61496897338947	-1.5077689749139	0.132514576783616	0.352134179298468	Gene	DLPFC
ENSG00000137038.7	ENSG00000137038.7	ENSG00000137038	TMEM261	0.0368203163022808	4.95672817872628	1.5076640683118	0.132541430355255	0.352152319099792	Gene	DLPFC
ENSG00000183690.12	ENSG00000183690.12	ENSG00000183690	EFHC2	0.0620444244299377	2.45525241782767	1.50762288586624	0.132551973229454	0.352152319099792	Gene	DLPFC
ENSG00000079841.18	ENSG00000079841.18	ENSG00000079841	RIMS1	0.0354085637767293	8.13051035967751	1.50740598403187	0.132607511749226	0.352259248609526	Gene	DLPFC
ENSG00000164669.12	ENSG00000164669.12	ENSG00000164669	INTS4P1	0.0921498060634203	2.20418095441246	1.50722390831814	0.132654146882591	0.35227270590398	Gene	DLPFC
ENSG00000163349.21	ENSG00000163349.21	ENSG00000163349	HIPK1	-0.0235316308795016	7.33902357515547	-1.50717497846967	0.132666681480498	0.35227270590398	Gene	DLPFC
ENSG00000150625.16	ENSG00000150625.16	ENSG00000150625	GPM6A	0.0504533335554882	10.2562792368818	1.50713753366695	0.132676274520369	0.35227270590398	Gene	DLPFC
ENSG00000243321.3	ENSG00000243321.3	ENSG00000243321		0.157105336362913	-1.29781709812561	1.5071083786119	0.132683744170943	0.35227270590398	Gene	DLPFC
ENSG00000126062.3	ENSG00000126062.3	ENSG00000126062	TMEM115	-0.0349869138342399	3.7117386304759	-1.50706956419161	0.132693689099979	0.35227270590398	Gene	DLPFC
ENSG00000188559.13	ENSG00000188559.13	ENSG00000188559	RALGAPA2	-0.0324006894430846	5.70911924726449	-1.50702807733334	0.132704319394967	0.35227270590398	Gene	DLPFC
ENSG00000277200.1	ENSG00000277200.1	ENSG00000277200		0.0637240057675048	3.04696480383592	1.50684426850088	0.132751425219029	0.35233183913314	Gene	DLPFC
ENSG00000130287.13	ENSG00000130287.13	ENSG00000130287	NCAN	0.0523311989116781	7.34293495469381	1.50682181227215	0.132757181106593	0.35233183913314	Gene	DLPFC
ENSG00000280832.1	ENSG00000280832.1	ENSG00000280832	ST3GAL4-AS1	0.0648556201447591	0.808324626779052	1.50663278484456	0.132805639526656	0.352367755474098	Gene	DLPFC
ENSG00000243854.3	ENSG00000243854.3	ENSG00000243854	RN7SL67P	0.0753332297259333	0.35362439862464	1.506613921746	0.132810475960261	0.352367755474098	Gene	DLPFC
ENSG00000158773.14	ENSG00000158773.14	ENSG00000158773	USF1	0.0261848085406702	5.14154303086488	1.50650971797748	0.132837195916247	0.352367755474098	Gene	DLPFC
ENSG00000266127.1	ENSG00000266127.1	ENSG00000266127	ZNF415P1	-0.103228921019313	-0.393704527608223	-1.50650030839	0.132839608930741	0.352367755474098	Gene	DLPFC
ENSG00000267904.1	ENSG00000267904.1	ENSG00000267904		0.0485916519456655	1.93465380762248	1.50647076137403	0.132847186251487	0.352367755474098	Gene	DLPFC
ENSG00000187627.14	ENSG00000187627.14	ENSG00000187627	RGPD1	-0.168499468289499	-0.688245978518231	-1.50637525955449	0.132871679954611	0.352392153156934	Gene	DLPFC
ENSG00000199805.1	ENSG00000199805.1	ENSG00000199805	RNU1-134P	0.119569295305222	-1.55476293745962	1.50624352592611	0.132905471925296	0.352441202542229	Gene	DLPFC
ENSG00000240053.8	ENSG00000240053.8	ENSG00000240053	LY6G5B	-0.0733237242572711	0.936456736884794	-1.50605312287921	0.132954325432076	0.352530176502429	Gene	DLPFC
ENSG00000122406.12	ENSG00000122406.12	ENSG00000122406	RPL5	-0.0296667260964686	7.25515438278775	-1.50571903360657	0.133040079610228	0.352716961350982	Gene	DLPFC
ENSG00000174059.16	ENSG00000174059.16	ENSG00000174059	CD34	-0.10950974313512	3.08653587026051	-1.50557363960508	0.13307741283113	0.352745742975996	Gene	DLPFC
ENSG00000229589.1	ENSG00000229589.1	ENSG00000229589	ACVR2B-AS1	0.0727002114689585	-0.0508659404609689	1.50555750106802	0.133081557270166	0.352745742975996	Gene	DLPFC
ENSG00000077549.17	ENSG00000077549.17	ENSG00000077549	CAPZB	0.0211785338550414	6.23046727556122	1.50520557153455	0.133171959095873	0.352944756195768	Gene	DLPFC
ENSG00000198547.8	ENSG00000198547.8	ENSG00000198547	C20orf203	0.0736063950099904	1.6745124992001	1.50496922665079	0.133232696927499	0.353049098544988	Gene	DLPFC
ENSG00000107551.20	ENSG00000107551.20	ENSG00000107551	RASSF4	-0.0572823746697801	5.93633937919418	-1.50493312249612	0.133241977162579	0.353049098544988	Gene	DLPFC
ENSG00000008952.16	ENSG00000008952.16	ENSG00000008952	SEC62	-0.0305744771766518	8.09173294677402	-1.50467922953996	0.133307252161876	0.353181437736598	Gene	DLPFC
ENSG00000279989.1	ENSG00000279989.1	ENSG00000279989		-0.15354460530536	-1.46293899734979	-1.50451778969576	0.133348770711399	0.353250813892137	Gene	DLPFC
ENSG00000205937.11	ENSG00000205937.11	ENSG00000205937	RNPS1	0.0245546781121883	6.44562679557271	1.50406765656059	0.133464587496986	0.353516973021735	Gene	DLPFC
ENSG00000076864.19	ENSG00000076864.19	ENSG00000076864	RAP1GAP	0.0526005335336253	7.04394783451092	1.50364118779669	0.133574387671184	0.353767136171562	Gene	DLPFC
ENSG00000072840.12	ENSG00000072840.12	ENSG00000072840	EVC	-0.0669783459746215	2.61680190568461	-1.50338318019091	0.133640849303644	0.353812820244075	Gene	DLPFC
ENSG00000236268.5	ENSG00000236268.5	ENSG00000236268	LINC01361	0.118502205305195	-0.0710275323257185	1.50337887259269	0.133641959140173	0.353812820244075	Gene	DLPFC
ENSG00000158856.17	ENSG00000158856.17	ENSG00000158856	DMTN	0.0807899062190738	7.10163736955935	1.50336822828209	0.1336447016376	0.353812820244075	Gene	DLPFC
ENSG00000213139.7	ENSG00000213139.7	ENSG00000213139	CRYGS	0.0499457116283907	1.56829264183342	1.50333576735985	0.133653065436181	0.353812820244075	Gene	DLPFC
ENSG00000273923.1	ENSG00000273923.1	ENSG00000273923		0.122381292059069	-0.805814091446337	1.50310222814718	0.133713250544377	0.35390287712136	Gene	DLPFC
ENSG00000078814.15	ENSG00000078814.15	ENSG00000078814	MYH7B	-0.0691368569333642	3.50532584781738	-1.50308455254209	0.133717806560243	0.35390287712136	Gene	DLPFC
ENSG00000124228.14	ENSG00000124228.14	ENSG00000124228	DDX27	0.0275121394219978	4.97790659056948	1.5026407175336	0.133832247807411	0.354134094641715	Gene	DLPFC
ENSG00000100154.14	ENSG00000100154.14	ENSG00000100154	TTC28	-0.0306581173628806	5.27081417930426	-1.50259095882713	0.133845082651489	0.354134094641715	Gene	DLPFC
ENSG00000120509.10	ENSG00000120509.10	ENSG00000120509	PDZD11	0.0268280275353047	4.35377671397829	1.50256692453238	0.133851282440212	0.354134094641715	Gene	DLPFC
ENSG00000134108.12	ENSG00000134108.12	ENSG00000134108	ARL8B	0.0302123971661693	7.46064722357625	1.5024836505711	0.133872765177544	0.354145894212343	Gene	DLPFC
ENSG00000265713.1	ENSG00000265713.1	ENSG00000265713		-0.0652632807663528	1.02308597258391	-1.50243047178706	0.133886485463323	0.354145894212343	Gene	DLPFC
ENSG00000135503.12	ENSG00000135503.12	ENSG00000135503	ACVR1B	0.0447134732404609	6.09901177713502	1.50223450207475	0.133937055667051	0.354189707272448	Gene	DLPFC
ENSG00000249138.1	ENSG00000249138.1	ENSG00000249138		-0.116003786387875	-1.13851977100294	-1.50219689935359	0.133946760787838	0.354189707272448	Gene	DLPFC
ENSG00000241878.10	ENSG00000241878.10	ENSG00000241878	PISD	0.0384988303726386	5.28171484532025	1.5021875665048	0.133949169645594	0.354189707272448	Gene	DLPFC
ENSG00000124140.13	ENSG00000124140.13	ENSG00000124140	SLC12A5	0.092491331404651	8.14656885239665	1.50200963395219	0.133995101417782	0.354270500523786	Gene	DLPFC
ENSG00000122035.6	ENSG00000122035.6	ENSG00000122035	RASL11A	-0.0843736912005318	0.761121024849811	-1.5019446291436	0.134011884906123	0.354274218743795	Gene	DLPFC
ENSG00000196937.10	ENSG00000196937.10	ENSG00000196937	FAM3C	0.0668901812800146	6.73280619947829	1.50152662794417	0.134119846984945	0.354432936541594	Gene	DLPFC
ENSG00000164078.12	ENSG00000164078.12	ENSG00000164078	MST1R	0.0878864972349335	0.227578473000882	1.50151424774922	0.134123045593006	0.354432936541594	Gene	DLPFC
ENSG00000240888.1	ENSG00000240888.1	ENSG00000240888		-0.108965008506644	-1.29779340638795	-1.50150939990789	0.134124298121276	0.354432936541594	Gene	DLPFC
ENSG00000197380.10	ENSG00000197380.10	ENSG00000197380	DACT3	0.0299676939820081	5.25533648000833	1.50147394231991	0.134133459512399	0.354432936541594	Gene	DLPFC
ENSG00000278863.1	ENSG00000278863.1	ENSG00000278863		-0.0887082108909615	0.478848825316028	-1.50132949847792	0.134170785362958	0.35449090871298	Gene	DLPFC
ENSG00000229368.1	ENSG00000229368.1	ENSG00000229368		0.0834335107197578	0.811812483080731	1.50107079662549	0.134237656880759	0.354559840180451	Gene	DLPFC
ENSG00000106617.13	ENSG00000106617.13	ENSG00000106617	PRKAG2	0.0398610189310329	5.5807450091064	1.50105562008665	0.134241580648896	0.354559840180451	Gene	DLPFC
ENSG00000168280.16	ENSG00000168280.16	ENSG00000168280	KIF5C	0.025329864166564	10.1639206951325	1.50104996096468	0.134243043790706	0.354559840180451	Gene	DLPFC
ENSG00000236824.2	ENSG00000236824.2	ENSG00000236824	BCYRN1	0.162013933231523	6.17640866176089	1.50096666595515	0.134264580792257	0.354576074836406	Gene	DLPFC
ENSG00000186329.9	ENSG00000186329.9	ENSG00000186329	TMEM212	0.138263845717999	-1.80861690744554	1.50090382798792	0.1342808301367	0.354578343326009	Gene	DLPFC
ENSG00000170677.5	ENSG00000170677.5	ENSG00000170677	SOCS6	-0.0451351791526914	5.18032769527277	-1.50072677465026	0.134326622782991	0.354658613602719	Gene	DLPFC
ENSG00000185477.4	ENSG00000185477.4	ENSG00000185477	GPRIN3	-0.0437610189486621	5.37039785280032	-1.50060842182741	0.134357240032226	0.354698802922246	Gene	DLPFC
ENSG00000155307.17	ENSG00000155307.17	ENSG00000155307	SAMSN1	-0.14423447140919	1.62361978627219	-1.5003755198753	0.13441750635973	0.354792516020545	Gene	DLPFC
ENSG00000010361.13	ENSG00000010361.13	ENSG00000010361	FUZ	-0.0433705473202229	3.45897495077201	-1.50035221808573	0.134423537147591	0.354792516020545	Gene	DLPFC
ENSG00000163288.13	ENSG00000163288.13	ENSG00000163288	GABRB1	0.0464206318523618	6.03457477591051	1.50012556547824	0.134482208573048	0.354885915662317	Gene	DLPFC
ENSG00000138942.15	ENSG00000138942.15	ENSG00000138942	RNF185	-0.0290504161320299	4.93789352152969	-1.50005015170943	0.134501734632867	0.354885915662317	Gene	DLPFC
ENSG00000078967.12	ENSG00000078967.12	ENSG00000078967	UBE2D4	-0.0234958774279147	4.53681887179813	-1.50003701791587	0.134505135446996	0.354885915662317	Gene	DLPFC
ENSG00000160229.11	ENSG00000160229.11	ENSG00000160229	ZNF66	-0.0447251295305608	2.59122666016698	-1.49946047097064	0.134654490104876	0.355239298926627	Gene	DLPFC
ENSG00000265531.3	ENSG00000265531.3	ENSG00000265531	FCGR1CP	-0.206360325515797	-0.860905095631579	-1.4993571614554	0.134681266062362	0.35526021811	Gene	DLPFC
ENSG00000225648.5	ENSG00000225648.5	ENSG00000225648	SBDSP1	-0.0343548535477909	4.02726477353052	-1.49931089248964	0.134693259481351	0.35526021811	Gene	DLPFC
ENSG00000213366.12	ENSG00000213366.12	ENSG00000213366	GSTM2	-0.0559281916347464	3.8811928415865	-1.4991147691489	0.134744105989332	0.355353646736289	Gene	DLPFC
ENSG00000175643.8	ENSG00000175643.8	ENSG00000175643	RMI2	0.12390486588931	0.806775488363217	1.49897782747613	0.134779618020856	0.355406617784424	Gene	DLPFC
ENSG00000250686.2	ENSG00000250686.2	ENSG00000250686		0.0339052878907308	4.81309694202389	1.49886894679601	0.134807858395003	0.35540834755329	Gene	DLPFC
ENSG00000169738.7	ENSG00000169738.7	ENSG00000169738	DCXR	-0.0479538778594832	3.79295282860062	-1.49885634679345	0.134811126753253	0.35540834755329	Gene	DLPFC
ENSG00000120458.10	ENSG00000120458.10	ENSG00000120458	MSANTD2	-0.0382000810745113	3.74348596137517	-1.49872790829069	0.134844446369929	0.355452798487052	Gene	DLPFC
ENSG00000245680.9	ENSG00000245680.9	ENSG00000245680	ZNF585B	0.0239727994561768	4.86912494085634	1.49867241599387	0.134858844202236	0.355452798487052	Gene	DLPFC
ENSG00000101438.3	ENSG00000101438.3	ENSG00000101438	SLC32A1	0.0850138804658024	3.5880402500553	1.49838822821604	0.134932597247421	0.355606509721268	Gene	DLPFC
ENSG00000104687.12	ENSG00000104687.12	ENSG00000104687	GSR	0.0253387530450497	5.49287067140998	1.49819743845908	0.13498212899087	0.355696359352699	Gene	DLPFC
ENSG00000176208.8	ENSG00000176208.8	ENSG00000176208	ATAD5	-0.0592222150836395	2.50991584212547	-1.49807103222163	0.135014953625015	0.355712388960896	Gene	DLPFC
ENSG00000186272.12	ENSG00000186272.12	ENSG00000186272	ZNF17	0.0246378242261211	4.28885182123289	1.49805510040911	0.135019091169888	0.355712388960896	Gene	DLPFC
ENSG00000009694.13	ENSG00000009694.13	ENSG00000009694	TENM1	0.0468239301102966	5.95438594007719	1.49779699922817	0.135086134618774	0.355848325575342	Gene	DLPFC
ENSG00000270638.1	ENSG00000270638.1	ENSG00000270638		-0.0915180589036089	-0.0544980133922316	-1.49750626546504	0.135161685528822	0.355925230280244	Gene	DLPFC
ENSG00000206645.1	ENSG00000206645.1	ENSG00000206645		-0.107507363220789	-1.36337913076908	-1.49748505982072	0.135167197371136	0.355925230280244	Gene	DLPFC
ENSG00000267370.1	ENSG00000267370.1	ENSG00000267370		0.104053943581448	1.51912349666266	1.49748479874482	0.135167265231948	0.355925230280244	Gene	DLPFC
ENSG00000266053.2	ENSG00000266053.2	ENSG00000266053	NDUFV2-AS1	-0.0838484988185729	0.336481762551609	-1.49744687005955	0.135177124222064	0.355925230280244	Gene	DLPFC
ENSG00000147912.12	ENSG00000147912.12	ENSG00000147912	FBXO10	0.0489268815671012	3.04299238287272	1.49737696175532	0.135195297294227	0.355932402509621	Gene	DLPFC
ENSG00000165609.12	ENSG00000165609.12	ENSG00000165609	NUDT5	-0.0294974713887246	4.63587052540153	-1.49706361889509	0.135276775894545	0.356106220273587	Gene	DLPFC
ENSG00000164219.9	ENSG00000164219.9	ENSG00000164219	PGGT1B	-0.031701887997125	5.42657478600351	-1.49696454745756	0.135302545384392	0.356107546614632	Gene	DLPFC
ENSG00000006118.14	ENSG00000006118.14	ENSG00000006118	TMEM132A	0.0472595728541556	6.30105806885965	1.49694283625925	0.135308193196948	0.356107546614632	Gene	DLPFC
ENSG00000266003.1	ENSG00000266003.1	ENSG00000266003		-0.149710227301779	-0.361157257690559	-1.49660751378851	0.135395445074724	0.356296477335986	Gene	DLPFC
ENSG00000242614.3	ENSG00000242614.3	ENSG00000242614	RN7SL164P	0.100912607071765	0.0088413014411635	1.49648934475971	0.135426203397745	0.356332532562928	Gene	DLPFC
ENSG00000160124.9	ENSG00000160124.9	ENSG00000160124	CCDC58	0.0363149365256506	2.8743137145167	1.49643604225507	0.135440079328684	0.356332532562928	Gene	DLPFC
ENSG00000230448.5	ENSG00000230448.5	ENSG00000230448	LINC00276	0.0983476568981395	-0.433536036892526	1.49632206956636	0.135469752876274	0.356366950213416	Gene	DLPFC
ENSG00000153574.8	ENSG00000153574.8	ENSG00000153574	RPIA	-0.0374575843540895	2.06358752396039	-1.49616340857299	0.135511069718285	0.356366950213416	Gene	DLPFC
ENSG00000185483.11	ENSG00000185483.11	ENSG00000185483	ROR1	-0.0694003328269826	1.69251065487689	-1.49610974024688	0.13552504767664	0.356366950213416	Gene	DLPFC
ENSG00000176853.15	ENSG00000176853.15	ENSG00000176853	FAM91A1	-0.0268875381487135	5.91342203414881	-1.4960568693243	0.135538819044248	0.356366950213416	Gene	DLPFC
ENSG00000176769.9	ENSG00000176769.9	ENSG00000176769	TCERG1L	0.0756273768672689	3.64862574190728	1.49602174351233	0.135547968916731	0.356366950213416	Gene	DLPFC
ENSG00000207370.1	ENSG00000207370.1	ENSG00000207370		-0.0709283939696384	0.0831182141760467	-1.4959387908338	0.135569579043125	0.356366950213416	Gene	DLPFC
ENSG00000054356.13	ENSG00000054356.13	ENSG00000054356	PTPRN	0.0882941635888457	7.38257844567897	1.49585527260655	0.135591339201255	0.356366950213416	Gene	DLPFC
ENSG00000169490.16	ENSG00000169490.16	ENSG00000169490	TM2D2	0.0295424723788688	4.8897463889081	1.49583734695521	0.135596009972096	0.356366950213416	Gene	DLPFC
ENSG00000067208.14	ENSG00000067208.14	ENSG00000067208	EVI5	-0.0285623322162497	6.48374361982243	-1.49579712884196	0.135606489799441	0.356366950213416	Gene	DLPFC
ENSG00000230979.3	ENSG00000230979.3	ENSG00000230979		-0.0946738877228032	-0.759232576348848	-1.49579194293636	0.135607841161553	0.356366950213416	Gene	DLPFC
ENSG00000142197.12	ENSG00000142197.12	ENSG00000142197	DOPEY2	0.0427780537715022	5.56686674149558	1.49562778920809	0.135650622334807	0.356409482198852	Gene	DLPFC
ENSG00000128050.8	ENSG00000128050.8	ENSG00000128050	PAICS	-0.0255162662362352	5.75735754108988	-1.49561112661371	0.135654965467327	0.356409482198852	Gene	DLPFC
ENSG00000231490.1	ENSG00000231490.1	ENSG00000231490	RPL7L1P2	-0.0910337275957731	0.277321254920059	-1.49546398306714	0.135693323355613	0.356469609668183	Gene	DLPFC
ENSG00000188662.6	ENSG00000188662.6	ENSG00000188662	HILS1	-0.129770669497014	-1.33358054338462	-1.49504174973425	0.135803439305597	0.356718212080909	Gene	DLPFC
ENSG00000148123.14	ENSG00000148123.14	ENSG00000148123	PLPPR1	-0.089298893498546	4.29165146121689	-1.49487930071515	0.135845823502789	0.356767527228967	Gene	DLPFC
ENSG00000143971.7	ENSG00000143971.7	ENSG00000143971	ETAA1	-0.0534359031200852	3.7605006726445	-1.49485109190668	0.135853184442889	0.356767527228967	Gene	DLPFC
ENSG00000126945.8	ENSG00000126945.8	ENSG00000126945	HNRNPH2	0.0342425428254836	6.67027407105489	1.49454584409	0.135932857038678	0.356909484379135	Gene	DLPFC
ENSG00000162642.13	ENSG00000162642.13	ENSG00000162642	C1orf52	0.0307924332274129	5.21353181911941	1.49442676444279	0.135963947786669	0.356909484379135	Gene	DLPFC
ENSG00000207493.1	ENSG00000207493.1	ENSG00000207493	SNORA46	0.140418147321642	-1.71710419284469	1.49441010218862	0.135968298608332	0.356909484379135	Gene	DLPFC
ENSG00000128253.13	ENSG00000128253.13	ENSG00000128253	RFPL2	-0.131268830099876	2.35208225364542	-1.49440662599744	0.135969206319531	0.356909484379135	Gene	DLPFC
ENSG00000280474.1	ENSG00000280474.1	ENSG00000280474		0.0758653684466689	-0.0856268613183571	1.49418614079859	0.136026789533545	0.356986890197101	Gene	DLPFC
ENSG00000188582.8	ENSG00000188582.8	ENSG00000188582	PAQR9	0.0808123777393208	2.62333501859414	1.49415720130432	0.136034348946048	0.356986890197101	Gene	DLPFC
ENSG00000174738.12	ENSG00000174738.12	ENSG00000174738	NR1D2	0.0469012701616111	7.4347680716812	1.49411202156174	0.136046151196424	0.356986890197101	Gene	DLPFC
ENSG00000163380.15	ENSG00000163380.15	ENSG00000163380	LMOD3	0.10649559900074	-0.390223003944275	1.49403469090832	0.13606635403342	0.356986890197101	Gene	DLPFC
ENSG00000258458.5	ENSG00000258458.5	ENSG00000258458		-0.0932507551106839	0.459734457872691	-1.49399712323697	0.136076169526062	0.356986890197101	Gene	DLPFC
ENSG00000184381.18	ENSG00000184381.18	ENSG00000184381	PLA2G6	-0.0468002497015274	4.60762503273707	-1.49388912188633	0.136104390634816	0.357018650433986	Gene	DLPFC
ENSG00000130813.17	ENSG00000130813.17	ENSG00000130813	C19orf66	0.0384637445555511	4.43670732202716	1.49372912204564	0.136146207461211	0.357018650433986	Gene	DLPFC
ENSG00000135454.13	ENSG00000135454.13	ENSG00000135454	B4GALNT1	0.0766650496036915	6.0130312783796	1.49371441841154	0.136150050835461	0.357018650433986	Gene	DLPFC
ENSG00000084453.16	ENSG00000084453.16	ENSG00000084453	SLCO1A2	-0.142738733739744	6.77103228992844	-1.49371361446968	0.136150260979773	0.357018650433986	Gene	DLPFC
ENSG00000179761.11	ENSG00000179761.11	ENSG00000179761	PIPOX	0.0654041090905754	2.77892828751618	1.493628611167	0.136172481618388	0.357025484251425	Gene	DLPFC
ENSG00000188626.6	ENSG00000188626.6	ENSG00000188626	GOLGA8M	0.0875896216127968	0.645945679935121	1.49358508738731	0.136183860219694	0.357025484251425	Gene	DLPFC
ENSG00000011465.16	ENSG00000011465.16	ENSG00000011465	DCN	-0.070508898305096	5.09832655860675	-1.49335666527588	0.13624358964127	0.357131234526782	Gene	DLPFC
ENSG00000214176.9	ENSG00000214176.9	ENSG00000214176	PLEKHM1P1	-0.0440483931760021	4.4655256012232	-1.49327104962905	0.136265982255142	0.357131234526782	Gene	DLPFC
ENSG00000164144.15	ENSG00000164144.15	ENSG00000164144	ARFIP1	-0.0360216470234196	4.61955826762374	-1.49322458803093	0.136278135394315	0.357131234526782	Gene	DLPFC
ENSG00000211459.2	ENSG00000211459.2	ENSG00000211459	MT-RNR1	-0.0993967241110303	11.6251368323757	-1.49319375006425	0.136286202263964	0.357131234526782	Gene	DLPFC
ENSG00000273680.1	ENSG00000273680.1	ENSG00000273680		-0.0531322763272324	1.46643731694002	-1.49307548405889	0.136317142769782	0.357144883165692	Gene	DLPFC
ENSG00000157193.15	ENSG00000157193.15	ENSG00000157193	LRP8	0.0550123646687866	6.26792891934291	1.49305533648691	0.136322414278358	0.357144883165692	Gene	DLPFC
ENSG00000267778.1	ENSG00000267778.1	ENSG00000267778		0.117140659101719	-1.39688728490347	1.49293899182781	0.136352858351082	0.357171638289699	Gene	DLPFC
ENSG00000213516.9	ENSG00000213516.9	ENSG00000213516	RBMXL1	-0.0314330284095424	5.22506101967281	-1.49289782210549	0.136363632553331	0.357171638289699	Gene	DLPFC
ENSG00000258783.1	ENSG00000258783.1	ENSG00000258783	KRT18P6	0.103592349770282	-0.786132095914259	1.49255124972172	0.136454357431882	0.357368641681611	Gene	DLPFC
ENSG00000230789.1	ENSG00000230789.1	ENSG00000230789	ARHGAP26-IT1	0.0707246400207924	0.951489717064512	1.4924767967711	0.136473853648437	0.357379076404448	Gene	DLPFC
ENSG00000020426.10	ENSG00000020426.10	ENSG00000020426	MNAT1	0.0292869128925625	5.25519592784383	1.49240398041168	0.136492923396267	0.357388392104397	Gene	DLPFC
ENSG00000173726.10	ENSG00000173726.10	ENSG00000173726	TOMM20	0.0464025290232193	8.43895758204325	1.49181860550758	0.136646301242893	0.357715967995963	Gene	DLPFC
ENSG00000260648.3	ENSG00000260648.3	ENSG00000260648		0.148790450679763	-1.88150715246304	1.4918079916454	0.136649083481595	0.357715967995963	Gene	DLPFC
ENSG00000106034.17	ENSG00000106034.17	ENSG00000106034	CPED1	-0.0918091254238301	2.6609973910558	-1.49155167055586	0.136716286913642	0.357851230879732	Gene	DLPFC
ENSG00000255583.2	ENSG00000255583.2	ENSG00000255583		-0.136031708529519	0.118006409146568	-1.49145266997572	0.136742250192496	0.357861736406554	Gene	DLPFC
ENSG00000167302.10	ENSG00000167302.10	ENSG00000167302	TEPSIN	-0.0498148585422566	2.74676685424701	-1.49141791294345	0.136751366262568	0.357861736406554	Gene	DLPFC
ENSG00000179673.4	ENSG00000179673.4	ENSG00000179673	RPRML	0.107995992749463	1.11579368152759	1.49134214007831	0.13677124159257	0.357873098813314	Gene	DLPFC
ENSG00000175567.8	ENSG00000175567.8	ENSG00000175567	UCP2	-0.106695825093602	1.08078310243678	-1.49125999011426	0.136792792173467	0.357888841572169	Gene	DLPFC
ENSG00000161944.16	ENSG00000161944.16	ENSG00000161944	ASGR2	0.117909718724584	-0.692827635119358	1.4911485049558	0.136822042528689	0.357924723267682	Gene	DLPFC
ENSG00000205279.8	ENSG00000205279.8	ENSG00000205279	CTXN3	0.120249266229802	4.09381356029842	1.49089336639014	0.136889001457547	0.358001563823868	Gene	DLPFC
ENSG00000219085.1	ENSG00000219085.1	ENSG00000219085	NPM1P37	-0.0490031393298543	1.30329269337549	-1.49088282072016	0.13689176962451	0.358001563823868	Gene	DLPFC
ENSG00000244026.6	ENSG00000244026.6	ENSG00000244026	FAM86DP	0.0978238936386124	2.64140895958182	1.49085896106301	0.136898032783032	0.358001563823868	Gene	DLPFC
ENSG00000261008.6	ENSG00000261008.6	ENSG00000261008	LINC01572	-0.0835866182796642	0.82861158838898	-1.49076099008135	0.136923752487183	0.358028184491229	Gene	DLPFC
ENSG00000173193.13	ENSG00000173193.13	ENSG00000173193	PARP14	-0.0916169095715349	5.11696588771127	-1.49065163878803	0.136952464214018	0.35806262176881	Gene	DLPFC
ENSG00000104853.15	ENSG00000104853.15	ENSG00000104853	CLPTM1	-0.0362414311735476	6.18428072736683	-1.49046284189023	0.137002046485189	0.358151611139484	Gene	DLPFC
ENSG00000141449.14	ENSG00000141449.14	ENSG00000141449	GREB1L	-0.088823111284943	3.41877102081293	-1.49013777660247	0.137087448455644	0.358334209776444	Gene	DLPFC
ENSG00000126088.13	ENSG00000126088.13	ENSG00000126088	UROD	0.0317032609480125	5.1878943761121	1.48976089246177	0.137186516024932	0.358552483573274	Gene	DLPFC
ENSG00000166432.14	ENSG00000166432.14	ENSG00000166432	ZMAT1	-0.0581430802829628	5.32212260330196	-1.48951400387851	0.137251443086145	0.35868148789266	Gene	DLPFC
ENSG00000147256.10	ENSG00000147256.10	ENSG00000147256	ARHGAP36	0.0933405779007555	0.591712965463014	1.48910453198266	0.137359178974348	0.358921428197803	Gene	DLPFC
ENSG00000145075.11	ENSG00000145075.11	ENSG00000145075	CCDC39	0.0795434300829218	2.58220819792573	1.4890466433842	0.137374415289215	0.358921428197803	Gene	DLPFC
ENSG00000270604.5	ENSG00000270604.5	ENSG00000270604	HCG17	0.0523510276489576	1.32679673149913	1.48876704815369	0.137448023355115	0.359073025295213	Gene	DLPFC
ENSG00000260528.3	ENSG00000260528.3	ENSG00000260528	FAM157C	-0.141557685138928	0.646311355119067	-1.48868141986114	0.137470572526994	0.359075783760983	Gene	DLPFC
ENSG00000143373.17	ENSG00000143373.17	ENSG00000143373	ZNF687	-0.0349743271158748	4.46295066806701	-1.48864467248081	0.137480250382205	0.359075783760983	Gene	DLPFC
ENSG00000184986.10	ENSG00000184986.10	ENSG00000184986	TMEM121	0.0621335618841482	1.41660512678334	1.48840252701194	0.137544035435654	0.359145279705067	Gene	DLPFC
ENSG00000259378.1	ENSG00000259378.1	ENSG00000259378	DCAF13P3	-0.0588744409377604	0.531423964386097	-1.48836451422763	0.137554050701828	0.359145279705067	Gene	DLPFC
ENSG00000104835.14	ENSG00000104835.14	ENSG00000104835	SARS2	0.0441090149937308	1.70885109914227	1.4883229227195	0.137565009504882	0.359145279705067	Gene	DLPFC
ENSG00000003509.15	ENSG00000003509.15	ENSG00000003509	NDUFAF7	0.0234944552182122	4.86905956041259	1.48830697085168	0.137569212786892	0.359145279705067	Gene	DLPFC
ENSG00000253537.2	ENSG00000253537.2	ENSG00000253537	PCDHGA7	-0.0458385481280259	2.56999313114147	-1.48816480796223	0.137606676787496	0.359192483426583	Gene	DLPFC
ENSG00000069696.6	ENSG00000069696.6	ENSG00000069696	DRD4	-0.149140345215447	-1.54964490457449	-1.4881200431071	0.137618475246602	0.359192483426583	Gene	DLPFC
ENSG00000142207.6	ENSG00000142207.6	ENSG00000142207	URB1	-0.0270079682948689	5.82073888942241	-1.48798556742378	0.137653923071199	0.359207762972653	Gene	DLPFC
ENSG00000189227.5	ENSG00000189227.5	ENSG00000189227	C15orf61	0.0491094292974866	3.78258411004368	1.48784526960886	0.137690913146238	0.359207762972653	Gene	DLPFC
ENSG00000120992.17	ENSG00000120992.17	ENSG00000120992	LYPLA1	0.0364791740662889	4.48451043463194	1.48780580625172	0.137701319203495	0.359207762972653	Gene	DLPFC
ENSG00000272491.1	ENSG00000272491.1	ENSG00000272491		-0.148104815418805	-1.23881999083992	-1.4878000194496	0.137702845171348	0.359207762972653	Gene	DLPFC
ENSG00000177511.5	ENSG00000177511.5	ENSG00000177511	ST8SIA3	0.0895928888237879	8.21086739708977	1.48778345996865	0.137707211944854	0.359207762972653	Gene	DLPFC
ENSG00000239247.3	ENSG00000239247.3	ENSG00000239247	RN7SL589P	0.101925280282052	-0.690787295230888	1.48774301778667	0.137717877092645	0.359207762972653	Gene	DLPFC
ENSG00000278156.1	ENSG00000278156.1	ENSG00000278156	TSC22D1-AS1	0.048281404439542	2.41503557261699	1.48759224808111	0.13775764272977	0.359237539058571	Gene	DLPFC
ENSG00000075884.12	ENSG00000075884.12	ENSG00000075884	ARHGAP15	-0.0901235451312012	1.12732905389403	-1.4875814987498	0.13776047821444	0.359237539058571	Gene	DLPFC
ENSG00000249715.9	ENSG00000249715.9	ENSG00000249715	FER1L5	0.0670892127027837	1.65809447960068	1.48745102473275	0.13779489856978	0.359286630618964	Gene	DLPFC
ENSG00000059377.15	ENSG00000059377.15	ENSG00000059377	TBXAS1	-0.107199057013758	2.00869430220602	-1.48734374206377	0.137823205802524	0.359319773507339	Gene	DLPFC
ENSG00000167703.14	ENSG00000167703.14	ENSG00000167703	SLC43A2	0.0581247977750609	5.2359422510812	1.4872447604508	0.137849326740128	0.359347209636321	Gene	DLPFC
ENSG00000199005.4	ENSG00000199005.4	ENSG00000199005	MIR370	0.109760986909032	-0.414030796826147	1.48705948404977	0.137898230902683	0.35939511515192	Gene	DLPFC
ENSG00000254612.2	ENSG00000254612.2	ENSG00000254612		0.0793606493306305	1.44583164642446	1.48700646087154	0.137912228972733	0.35939511515192	Gene	DLPFC
ENSG00000165092.12	ENSG00000165092.12	ENSG00000165092	ALDH1A1	-0.0671594453766346	5.48447845553002	-1.48699785103948	0.137914502064244	0.35939511515192	Gene	DLPFC
ENSG00000091651.8	ENSG00000091651.8	ENSG00000091651	ORC6	0.0466593752745885	2.15460915562167	1.48688927788639	0.137943169074231	0.359429164476498	Gene	DLPFC
ENSG00000103343.12	ENSG00000103343.12	ENSG00000103343	ZNF174	-0.0295741994124525	2.91850112510298	-1.4867749725968	0.137973354547547	0.359467162209764	Gene	DLPFC
ENSG00000163840.9	ENSG00000163840.9	ENSG00000163840	DTX3L	-0.100220559653047	3.43902671022524	-1.48668673603004	0.137996659350198	0.359487226907418	Gene	DLPFC
ENSG00000179195.15	ENSG00000179195.15	ENSG00000179195	ZNF664	-0.0341813599997219	6.86513641193245	-1.48636658144132	0.138081243296665	0.359630824264772	Gene	DLPFC
ENSG00000122692.8	ENSG00000122692.8	ENSG00000122692	SMU1	-0.0223667035726287	6.59438219965225	-1.48635485638286	0.138084341785843	0.359630824264772	Gene	DLPFC
ENSG00000273257.1	ENSG00000273257.1	ENSG00000273257		-0.123344315804155	-1.03546803207768	-1.48630086201057	0.138098611149375	0.359630824264772	Gene	DLPFC
ENSG00000233642.1	ENSG00000233642.1	ENSG00000233642	GPR158-AS1	0.0880141573749967	0.146732767386134	1.48621989205541	0.138120011624433	0.35964590278202	Gene	DLPFC
ENSG00000063177.12	ENSG00000063177.12	ENSG00000063177	RPL18	-0.0374723405369096	6.2745042644968	-1.48584977254168	0.138217867425074	0.3598600347617	Gene	DLPFC
ENSG00000229956.10	ENSG00000229956.10	ENSG00000229956	ZRANB2-AS2	-0.0739612788797833	1.4656231062388	-1.48575065972365	0.13824408094241	0.359887613653354	Gene	DLPFC
ENSG00000175104.14	ENSG00000175104.14	ENSG00000175104	TRAF6	-0.0287965561922276	4.89307200440743	-1.48545929480369	0.138321163884253	0.360047598545849	Gene	DLPFC
ENSG00000180422.3	ENSG00000180422.3	ENSG00000180422	LINC00304	-0.140823802399942	-0.998086049051833	-1.48534516972167	0.138351365659593	0.360085530211406	Gene	DLPFC
ENSG00000108592.16	ENSG00000108592.16	ENSG00000108592	FTSJ3	-0.0373688063310779	4.39658656126969	-1.48521944403188	0.138384643297624	0.360131457916407	Gene	DLPFC
ENSG00000146143.17	ENSG00000146143.17	ENSG00000146143	PRIM2	-0.04042690750926	2.47430073495167	-1.48501680002635	0.138438293055675	0.360230385555647	Gene	DLPFC
ENSG00000232618.1	ENSG00000232618.1	ENSG00000232618		-0.101350803630951	-1.07720092259182	-1.48488191917052	0.138474011520842	0.360273911661446	Gene	DLPFC
ENSG00000256771.2	ENSG00000256771.2	ENSG00000256771	ZNF253	-0.0338466011096509	4.73519521801406	-1.48478196341915	0.138500485896431	0.360273911661446	Gene	DLPFC
ENSG00000162704.15	ENSG00000162704.15	ENSG00000162704	ARPC5	-0.0380419711828043	5.91292766070939	-1.48477650001392	0.138501933052017	0.360273911661446	Gene	DLPFC
ENSG00000214688.4	ENSG00000214688.4	ENSG00000214688	C10orf105	-0.191109244092686	0.606489854051209	-1.48466756951504	0.138530789180259	0.360308292156694	Gene	DLPFC
ENSG00000162738.5	ENSG00000162738.5	ENSG00000162738	VANGL2	-0.0674614906976927	2.91419905630081	-1.4844495429272	0.138588559273958	0.360417859477673	Gene	DLPFC
ENSG00000101310.14	ENSG00000101310.14	ENSG00000101310	SEC23B	-0.0389396494623494	5.49676149280071	-1.48374071201887	0.138776505666152	0.360865904519468	Gene	DLPFC
ENSG00000278989.1	ENSG00000278989.1	ENSG00000278989		0.0689622411628584	3.30292131977383	1.48359364189889	0.138815525968686	0.360888344775024	Gene	DLPFC
ENSG00000187950.8	ENSG00000187950.8	ENSG00000187950	OVCH1	0.0856660922994808	1.57699488002532	1.4835901072316	0.138816463882819	0.360888344775024	Gene	DLPFC
ENSG00000144231.10	ENSG00000144231.10	ENSG00000144231	POLR2D	-0.021761177319199	5.27153335248577	-1.48352996907623	0.138832422126226	0.36088910903375	Gene	DLPFC
ENSG00000106701.11	ENSG00000106701.11	ENSG00000106701	FSD1L	0.0336823379478257	6.51517712290829	1.48336065532355	0.138877358795786	0.360965192835753	Gene	DLPFC
ENSG00000163166.14	ENSG00000163166.14	ENSG00000163166	IWS1	-0.042695127493903	5.5592302535047	-1.48326737068497	0.138902121785505	0.360988830661731	Gene	DLPFC
ENSG00000233882.2	ENSG00000233882.2	ENSG00000233882		0.164756487808062	-1.44270625722135	1.48285273001687	0.139012232067313	0.361207029537957	Gene	DLPFC
ENSG00000128595.16	ENSG00000128595.16	ENSG00000128595	CALU	-0.0267439453041238	6.03580507393295	-1.48283307780695	0.139017452502931	0.361207029537957	Gene	DLPFC
ENSG00000100307.12	ENSG00000100307.12	ENSG00000100307	CBX7	0.0376877448649774	6.92100174438822	1.48277411988315	0.139033115063267	0.361207029537957	Gene	DLPFC
ENSG00000090263.15	ENSG00000090263.15	ENSG00000090263	MRPS33	0.0330991042659113	4.6961650717114	1.48271285510384	0.139049391900728	0.361208584958944	Gene	DLPFC
ENSG00000111879.18	ENSG00000111879.18	ENSG00000111879	FAM184A	0.0450085285850504	5.81364217659662	1.4825759536245	0.139085769235776	0.361247712050442	Gene	DLPFC
ENSG00000237818.1	ENSG00000237818.1	ENSG00000237818	RPS3AP29	0.0782527245443323	1.19864950458341	1.48253815714946	0.139095813776617	0.361247712050442	Gene	DLPFC
ENSG00000139496.15	ENSG00000139496.15	ENSG00000139496	NUP58	0.0264024318981103	6.53178196900764	1.48231351115464	0.139155525783748	0.361337600396961	Gene	DLPFC
ENSG00000135951.14	ENSG00000135951.14	ENSG00000135951	TSGA10	-0.0485120507629654	4.61108786820848	-1.48227000532632	0.139167092137012	0.361337600396961	Gene	DLPFC
ENSG00000144827.8	ENSG00000144827.8	ENSG00000144827	ABHD10	0.032928024074364	5.53317489992954	1.48219652833936	0.139186628237269	0.361337600396961	Gene	DLPFC
ENSG00000106049.8	ENSG00000106049.8	ENSG00000106049	HIBADH	-0.0280325456348735	4.18337476418482	-1.48206521968103	0.139221545933891	0.361337600396961	Gene	DLPFC
ENSG00000198821.10	ENSG00000198821.10	ENSG00000198821	CD247	0.0734960304876079	0.229051290736068	1.4820561937219	0.139223946372463	0.361337600396961	Gene	DLPFC
ENSG00000102755.10	ENSG00000102755.10	ENSG00000102755	FLT1	-0.0975159105147834	6.16987691406047	-1.48205401031434	0.139224527050819	0.361337600396961	Gene	DLPFC
ENSG00000171798.17	ENSG00000171798.17	ENSG00000171798	KNDC1	0.0642539521049125	6.45254670848391	1.48181834317574	0.139287213856864	0.361459576486628	Gene	DLPFC
ENSG00000269514.1	ENSG00000269514.1	ENSG00000269514		-0.0558472885695432	1.34469948904045	-1.48154272504186	0.139360555200311	0.361609171219727	Gene	DLPFC
ENSG00000230823.3	ENSG00000230823.3	ENSG00000230823	CBX1P1	0.0839446278410775	-0.0372361978919112	1.48107653801775	0.139484674435073	0.361890474584421	Gene	DLPFC
ENSG00000131019.10	ENSG00000131019.10	ENSG00000131019	ULBP3	0.108293380188243	-0.465972908056649	1.48091304075263	0.139528224743502	0.361962703509237	Gene	DLPFC
ENSG00000227911.3	ENSG00000227911.3	ENSG00000227911		-0.072348179034732	-0.122922613803376	-1.48072940200507	0.139577152614375	0.362048865017178	Gene	DLPFC
ENSG00000229473.2	ENSG00000229473.2	ENSG00000229473	RGS17P1	-0.12966934069371	-1.26789410246232	-1.480576846378	0.139617808924476	0.362113553958235	Gene	DLPFC
ENSG00000166394.14	ENSG00000166394.14	ENSG00000166394	CYB5R2	-0.164259630454519	2.43568891804869	-1.48031669802899	0.139687159974122	0.362252642800969	Gene	DLPFC
ENSG00000102974.14	ENSG00000102974.14	ENSG00000102974	CTCF	-0.0236500646913763	5.7058258300805	-1.48020897646245	0.139715884474134	0.362275315694765	Gene	DLPFC
ENSG00000136111.12	ENSG00000136111.12	ENSG00000136111	TBC1D4	0.0323050618556276	5.59870240196714	1.48011152376731	0.139741874660695	0.362275315694765	Gene	DLPFC
ENSG00000105379.9	ENSG00000105379.9	ENSG00000105379	ETFB	-0.0430202706909946	3.99922343935284	-1.48010701914357	0.13974307611352	0.362275315694765	Gene	DLPFC
ENSG00000254685.6	ENSG00000254685.6	ENSG00000254685	FPGT	-0.0549772955666451	4.00961732229591	-1.47986906173192	0.139806554386183	0.362399100641683	Gene	DLPFC
ENSG00000224464.2	ENSG00000224464.2	ENSG00000224464	PGAM1P6	-0.0941914133978727	-1.11705793053756	-1.4797920922833	0.139827091769134	0.362411561173258	Gene	DLPFC
ENSG00000109743.10	ENSG00000109743.10	ENSG00000109743	BST1	-0.10391442341703	-0.183126764699939	-1.47960035684288	0.139878261740343	0.362493360407658	Gene	DLPFC
ENSG00000140859.15	ENSG00000140859.15	ENSG00000140859	KIFC3	0.0370593763111008	4.80637856957203	1.47954171797284	0.13989391405403	0.362493360407658	Gene	DLPFC
ENSG00000138018.17	ENSG00000138018.17	ENSG00000138018	EPT1	0.0348037148540838	7.37720962234802	1.47949699185338	0.139905853585003	0.362493360407658	Gene	DLPFC
ENSG00000172893.15	ENSG00000172893.15	ENSG00000172893	DHCR7	-0.0620006735054907	4.56812112940751	-1.47943137720794	0.139923370683132	0.362497980115673	Gene	DLPFC
ENSG00000250254.1	ENSG00000250254.1	ENSG00000250254	PTTG2	-0.105991011233914	-1.23185947488765	-1.47929062993141	0.139960951606557	0.362554572078196	Gene	DLPFC
ENSG00000253548.1	ENSG00000253548.1	ENSG00000253548	PYDC2	-0.148312347942867	-1.96678463004818	-1.47885118038492	0.140078339202189	0.362753144587402	Gene	DLPFC
ENSG00000224928.2	ENSG00000224928.2	ENSG00000224928	KRT8P30	0.125312101230042	-1.24251096116984	1.47885017117538	0.140078608873973	0.362753144587402	Gene	DLPFC
ENSG00000104660.17	ENSG00000104660.17	ENSG00000104660	LEPROTL1	0.0227830077303895	5.57357176085426	1.47878760952882	0.140095326810675	0.362753144587402	Gene	DLPFC
ENSG00000145147.19	ENSG00000145147.19	ENSG00000145147	SLIT2	0.0558247938489286	6.37845162960096	1.47875766862952	0.140103328265376	0.362753144587402	Gene	DLPFC
ENSG00000259916.1	ENSG00000259916.1	ENSG00000259916		-0.138957871289443	-1.62999842342814	-1.47858508166546	0.140149457570548	0.362753144587402	Gene	DLPFC
ENSG00000101246.19	ENSG00000101246.19	ENSG00000101246	ARFRP1	-0.0303018408684218	4.66457304682676	-1.47858089159552	0.140150577644673	0.362753144587402	Gene	DLPFC
ENSG00000172725.13	ENSG00000172725.13	ENSG00000172725	CORO1B	-0.0528062038169163	3.52738772744907	-1.47853673421813	0.140162382053279	0.362753144587402	Gene	DLPFC
ENSG00000278571.1	ENSG00000278571.1	ENSG00000278571	MIR7161	-0.0951314997623507	-0.889328141667619	-1.47853228993085	0.140163570168716	0.362753144587402	Gene	DLPFC
ENSG00000183960.8	ENSG00000183960.8	ENSG00000183960	KCNH8	-0.155792975193411	5.02597719304541	-1.47844307372786	0.140187422466302	0.362761260592678	Gene	DLPFC
ENSG00000154146.12	ENSG00000154146.12	ENSG00000154146	NRGN	0.0896703466340807	7.24539645438972	1.47839371494196	0.140200620076304	0.362761260592678	Gene	DLPFC
ENSG00000263126.1	ENSG00000263126.1	ENSG00000263126		-0.104000720681382	-0.866922768981642	-1.4783438922947	0.140213942687521	0.362761260592678	Gene	DLPFC
ENSG00000101745.16	ENSG00000101745.16	ENSG00000101745	ANKRD12	0.0287185144877317	8.08566327636699	1.47825297753439	0.140238255879553	0.362783424344151	Gene	DLPFC
ENSG00000255182.2	ENSG00000255182.2	ENSG00000255182		0.0788920653601835	1.93308849934853	1.47798130035034	0.140310929491813	0.362930673016939	Gene	DLPFC
ENSG00000249306.5	ENSG00000249306.5	ENSG00000249306	LINC01411	-0.118343383067219	1.98838185697565	-1.47786207287536	0.140342832009943	0.362972441252479	Gene	DLPFC
ENSG00000148498.15	ENSG00000148498.15	ENSG00000148498	PARD3	-0.0583415555867263	4.72936997853385	-1.47776576829735	0.140368604980958	0.362998348878246	Gene	DLPFC
ENSG00000161638.10	ENSG00000161638.10	ENSG00000161638	ITGA5	-0.129386008378068	2.08517247566737	-1.47768033466411	0.140391471736635	0.363016735952899	Gene	DLPFC
ENSG00000261423.1	ENSG00000261423.1	ENSG00000261423		-0.0874579374088907	0.948494803482913	-1.47756335908748	0.140422785524127	0.363056958331316	Gene	DLPFC
ENSG00000204347.3	ENSG00000204347.3	ENSG00000204347	BTBD17	0.125846885979869	-0.624532797417195	1.47738724074165	0.140469941715956	0.36310796499599	Gene	DLPFC
ENSG00000139971.15	ENSG00000139971.15	ENSG00000139971	C14orf37	0.0384219936309421	6.22253112114467	1.47737195540822	0.140474034984559	0.36310796499599	Gene	DLPFC
ENSG00000275580.1	ENSG00000275580.1	ENSG00000275580		0.0582099910062063	1.37229911210568	1.47706060896526	0.140557430686226	0.363204011817351	Gene	DLPFC
ENSG00000135632.11	ENSG00000135632.11	ENSG00000135632	SMYD5	0.0305937834726276	4.41776703310667	1.47704734741955	0.140560983706406	0.363204011817351	Gene	DLPFC
ENSG00000247287.2	ENSG00000247287.2	ENSG00000247287		-0.138858460616609	-1.33532400280915	-1.47701595497399	0.14056939461574	0.363204011817351	Gene	DLPFC
ENSG00000225342.2	ENSG00000225342.2	ENSG00000225342		0.0781296137789887	1.15206690057475	1.47699782917272	0.140574251199068	0.363204011817351	Gene	DLPFC
ENSG00000239900.12	ENSG00000239900.12	ENSG00000239900	ADSL	0.021257485106674	4.69393439154269	1.4766055263256	0.140679395631164	0.363394676966765	Gene	DLPFC
ENSG00000258526.5	ENSG00000258526.5	ENSG00000258526		-0.0555584260960276	0.69571599465496	-1.47648927004763	0.140710566130369	0.363394676966765	Gene	DLPFC
ENSG00000207654.4	ENSG00000207654.4	ENSG00000207654	MIR128-1	0.114708542511569	-0.0721982900328544	1.47647437164975	0.140714561057128	0.363394676966765	Gene	DLPFC
ENSG00000049883.14	ENSG00000049883.14	ENSG00000049883	PTCD2	0.0244346321642541	4.98466992389825	1.47640358143784	0.140733544275611	0.363394676966765	Gene	DLPFC
ENSG00000177868.11	ENSG00000177868.11	ENSG00000177868	SVBP	0.0332744313360157	3.12724142639029	1.47639976099473	0.140734568828097	0.363394676966765	Gene	DLPFC
ENSG00000008118.9	ENSG00000008118.9	ENSG00000008118	CAMK1G	0.0913598931373478	5.4203599416613	1.47636950021869	0.14074268425602	0.363394676966765	Gene	DLPFC
ENSG00000200680.1	ENSG00000200680.1	ENSG00000200680	SNORD115-4	0.143655891321947	1.17769245606172	1.47609980702605	0.140815027367897	0.363473662435768	Gene	DLPFC
ENSG00000283506.1	ENSG00000283506.1	ENSG00000283506	MIR7157	0.112874862374629	-1.66738051642669	1.47609080987781	0.1408174412781	0.363473662435768	Gene	DLPFC
ENSG00000087258.13	ENSG00000087258.13	ENSG00000087258	GNAO1	-0.0365963988612466	7.89208463942251	-1.47604801616558	0.140828923151163	0.363473662435768	Gene	DLPFC
ENSG00000164167.9	ENSG00000164167.9	ENSG00000164167	LSM6	0.038162568486915	3.23212361456304	1.47602022126755	0.140836381117414	0.363473662435768	Gene	DLPFC
ENSG00000184647.10	ENSG00000184647.10	ENSG00000184647	PRSS55	-0.193522634698633	-1.87226875906721	-1.47588146769952	0.140873616231644	0.363529037226796	Gene	DLPFC
ENSG00000052795.12	ENSG00000052795.12	ENSG00000052795	FNIP2	-0.0283328909066012	6.83307240531735	-1.47539174689234	0.141005095664803	0.363782798234097	Gene	DLPFC
ENSG00000011478.11	ENSG00000011478.11	ENSG00000011478	QPCTL	0.0481125267518377	1.91768859157734	1.47526391698728	0.141039430813212	0.363782798234097	Gene	DLPFC
ENSG00000126870.15	ENSG00000126870.15	ENSG00000126870	WDR60	0.0275501860992329	5.75836273790979	1.47520235229728	0.141055969408887	0.363782798234097	Gene	DLPFC
ENSG00000177453.7	ENSG00000177453.7	ENSG00000177453	NIM1K	0.0377330961837979	4.30790536277004	1.47518335104177	0.141061074164474	0.363782798234097	Gene	DLPFC
ENSG00000249695.6	ENSG00000249695.6	ENSG00000249695		0.131168872610243	-1.27703154419098	1.47513842719975	0.141073143683271	0.363782798234097	Gene	DLPFC
ENSG00000222078.1	ENSG00000222078.1	ENSG00000222078	RN7SKP110	-0.108217695763764	-1.61733143627151	-1.47511423575802	0.141079643436688	0.363782798234097	Gene	DLPFC
ENSG00000226471.6	ENSG00000226471.6	ENSG00000226471		-0.0691896213928722	0.489825814681676	-1.47507249907028	0.141090857787997	0.363782798234097	Gene	DLPFC
ENSG00000105700.10	ENSG00000105700.10	ENSG00000105700	KXD1	-0.0268618703230422	4.60811429089663	-1.47504490742691	0.141098271844259	0.363782798234097	Gene	DLPFC
ENSG00000207375.1	ENSG00000207375.1	ENSG00000207375	SNORD116-23	0.074066288426252	0.672975710493374	1.47474574886486	0.141178677028842	0.36387132123093	Gene	DLPFC
ENSG00000259767.1	ENSG00000259767.1	ENSG00000259767		0.081877482671078	-0.749276353168928	1.47470059485914	0.141190816193352	0.36387132123093	Gene	DLPFC
ENSG00000176148.15	ENSG00000176148.15	ENSG00000176148	TCP11L1	0.0246872820225191	6.14794388636463	1.47468349204684	0.141195414309238	0.36387132123093	Gene	DLPFC
ENSG00000122257.18	ENSG00000122257.18	ENSG00000122257	RBBP6	-0.0280280025161075	6.19846360964231	-1.47468212599494	0.141195781579258	0.36387132123093	Gene	DLPFC
ENSG00000127220.5	ENSG00000127220.5	ENSG00000127220	ABHD8	0.0696758156057884	4.72688591684911	1.47454539283785	0.141232546716703	0.363925360005157	Gene	DLPFC
ENSG00000268460.1	ENSG00000268460.1	ENSG00000268460		-0.0609284679384614	2.10524488362923	-1.47447728426307	0.141250862669507	0.363931852498634	Gene	DLPFC
ENSG00000267082.1	ENSG00000267082.1	ENSG00000267082		0.0949676008957671	-0.412534600276811	1.47435542241545	0.141283638681016	0.363975595613544	Gene	DLPFC
ENSG00000166888.10	ENSG00000166888.10	ENSG00000166888	STAT6	0.046180496761699	4.9981830051201	1.47412372908578	0.14134597120163	0.364095464055719	Gene	DLPFC
ENSG00000196565.12	ENSG00000196565.12	ENSG00000196565	HBG2	0.236494140881756	-1.80886421209538	1.47401841757985	0.141374310200246	0.364121472501652	Gene	DLPFC
ENSG00000188916.8	ENSG00000188916.8	ENSG00000188916	FAM196A	0.0503538721680941	2.16189073187357	1.47391917837145	0.14140101917533	0.364121472501652	Gene	DLPFC
ENSG00000258844.1	ENSG00000258844.1	ENSG00000258844		-0.18595548135695	0.919574427785092	-1.47391002947076	0.14140348168203	0.364121472501652	Gene	DLPFC
ENSG00000139044.10	ENSG00000139044.10	ENSG00000139044	B4GALNT3	0.0780642147534304	3.37291816796075	1.47344333013707	0.141529141802652	0.364396403654704	Gene	DLPFC
ENSG00000183780.12	ENSG00000183780.12	ENSG00000183780	SLC35F3	0.0620262266350111	4.70302833195753	1.47330142671087	0.141567366781837	0.364396403654704	Gene	DLPFC
ENSG00000260805.2	ENSG00000260805.2	ENSG00000260805		-0.0932890490509747	0.0928623954192418	-1.47325896631604	0.141578806022354	0.364396403654704	Gene	DLPFC
ENSG00000170745.11	ENSG00000170745.11	ENSG00000170745	KCNS3	0.0562137247483961	2.7801219861872	1.47324791652805	0.14158178305893	0.364396403654704	Gene	DLPFC
ENSG00000105982.16	ENSG00000105982.16	ENSG00000105982	RNF32	-0.0719423912747074	0.804734874657983	-1.47320875381992	0.141592334674287	0.364396403654704	Gene	DLPFC
ENSG00000180938.5	ENSG00000180938.5	ENSG00000180938	ZNF572	-0.0758716286331154	1.74761762023114	-1.47316120017758	0.141605147876234	0.364396403654704	Gene	DLPFC
ENSG00000177030.16	ENSG00000177030.16	ENSG00000177030	DEAF1	0.0425191270873478	5.7468481210918	1.47301919698292	0.141643415582782	0.36445417150008	Gene	DLPFC
ENSG00000173486.12	ENSG00000173486.12	ENSG00000173486	FKBP2	0.0393687117397168	4.41146787459733	1.47284896621528	0.141689300707649	0.364493416410607	Gene	DLPFC
ENSG00000250371.1	ENSG00000250371.1	ENSG00000250371		0.0916461348416044	-0.0025220271446267	1.47283360369348	0.141693442187318	0.364493416410607	Gene	DLPFC
ENSG00000259917.1	ENSG00000259917.1	ENSG00000259917	HNRNPLP2	-0.0494086753421851	1.78202304362725	-1.47274435394237	0.141717504279243	0.364493416410607	Gene	DLPFC
ENSG00000135838.13	ENSG00000135838.13	ENSG00000135838	NPL	-0.0775485031221769	4.06629858816681	-1.47267935358463	0.141735030621194	0.364493416410607	Gene	DLPFC
ENSG00000111783.12	ENSG00000111783.12	ENSG00000111783	RFX4	-0.0827063357903181	4.50476098262283	-1.47266019979547	0.141740195463416	0.364493416410607	Gene	DLPFC
ENSG00000196083.9	ENSG00000196083.9	ENSG00000196083	IL1RAP	0.0426938719490973	4.9716750394491	1.47261052052544	0.141753592214898	0.364493416410607	Gene	DLPFC
ENSG00000091157.13	ENSG00000091157.13	ENSG00000091157	WDR7	0.0281961962208988	7.88249677513586	1.47247598126074	0.141789877626796	0.364508663090004	Gene	DLPFC
ENSG00000107679.14	ENSG00000107679.14	ENSG00000107679	PLEKHA1	0.03182255813584	7.61212484507132	1.47241827410793	0.141805443515521	0.364508663090004	Gene	DLPFC
ENSG00000170473.16	ENSG00000170473.16	ENSG00000170473	PYM1	0.0344711218696797	3.05893621969774	1.47232733832762	0.14182997514746	0.364508663090004	Gene	DLPFC
ENSG00000116652.6	ENSG00000116652.6	ENSG00000116652	DLEU2L	0.0434088495952157	3.0687990414237	1.47229599940215	0.141838430168785	0.364508663090004	Gene	DLPFC
ENSG00000189419.6	ENSG00000189419.6	ENSG00000189419	SPATA41	0.0750987096997424	0.444999953567876	1.47218702965077	0.141867832466744	0.364508663090004	Gene	DLPFC
ENSG00000134146.11	ENSG00000134146.11	ENSG00000134146	DPH6	-0.0694072040973317	3.51683024926905	-1.47215579797032	0.141876260288434	0.364508663090004	Gene	DLPFC
ENSG00000109805.9	ENSG00000109805.9	ENSG00000109805	NCAPG	-0.140468759350256	-1.39497235368916	-1.47214128262499	0.14188017736386	0.364508663090004	Gene	DLPFC
ENSG00000155903.11	ENSG00000155903.11	ENSG00000155903	RASA2	0.0315230093942361	5.87644622394138	1.47211936285215	0.141886092738016	0.364508663090004	Gene	DLPFC
ENSG00000118620.12	ENSG00000118620.12	ENSG00000118620	ZNF430	-0.0398726669530282	4.40561419612116	-1.47203685152501	0.141908361343203	0.364514549818022	Gene	DLPFC
ENSG00000269982.1	ENSG00000269982.1	ENSG00000269982		-0.112124537093407	0.292854103003042	-1.47199362945586	0.141920027426002	0.364514549818022	Gene	DLPFC
ENSG00000279770.1	ENSG00000279770.1	ENSG00000279770	LINC00552	0.121251395447508	-1.026068274059	1.4715923967693	0.142028359584488	0.364752132032886	Gene	DLPFC
ENSG00000141219.15	ENSG00000141219.15	ENSG00000141219	C17orf80	0.0248743531550972	4.83208631712209	1.47129548763728	0.142108565611417	0.364880946766948	Gene	DLPFC
ENSG00000263278.2	ENSG00000263278.2	ENSG00000263278		0.11125362727753	2.44881163938598	1.47128946484897	0.142110192948471	0.364880946766948	Gene	DLPFC
ENSG00000146070.16	ENSG00000146070.16	ENSG00000146070	PLA2G7	0.074848315797641	2.55339209609186	1.47088229181248	0.14222024306187	0.365122819244754	Gene	DLPFC
ENSG00000129467.13	ENSG00000129467.13	ENSG00000129467	ADCY4	-0.106716476419089	1.26037479785475	-1.47042953917998	0.142342689517617	0.36539645947592	Gene	DLPFC
ENSG00000200480.1	ENSG00000200480.1	ENSG00000200480	SNORD114-28	0.123974593898118	-0.832227856972839	1.47036724269171	0.142359543895232	0.365399012010054	Gene	DLPFC
ENSG00000140557.11	ENSG00000140557.11	ENSG00000140557	ST8SIA2	0.148182185334703	-0.779596171012694	1.46995331045139	0.142471572765125	0.36564582432168	Gene	DLPFC
ENSG00000099917.17	ENSG00000099917.17	ENSG00000099917	MED15	-0.0395546423569092	5.05618882423509	-1.46978931128774	0.142515977185478	0.365683145355122	Gene	DLPFC
ENSG00000132359.14	ENSG00000132359.14	ENSG00000132359	RAP1GAP2	0.0705687981819393	7.22978937498493	1.46978236065362	0.142517859375131	0.365683145355122	Gene	DLPFC
ENSG00000051341.13	ENSG00000051341.13	ENSG00000051341	POLQ	0.070666906056539	1.16939103999632	1.4694879525706	0.142597600901663	0.365847007480335	Gene	DLPFC
ENSG00000249087.6	ENSG00000249087.6	ENSG00000249087	ZNF436-AS1	0.0427539342173827	2.56738646310047	1.46888241300745	0.142761721675031	0.366134966354352	Gene	DLPFC
ENSG00000163939.18	ENSG00000163939.18	ENSG00000163939	PBRM1	-0.0227519236012131	6.37133130055758	-1.46879425759115	0.142785626775928	0.366134966354352	Gene	DLPFC
ENSG00000236358.1	ENSG00000236358.1	ENSG00000236358		0.0755558101619468	1.67557878610997	1.46877562656837	0.142790679344597	0.366134966354352	Gene	DLPFC
ENSG00000275454.1	ENSG00000275454.1	ENSG00000275454		-0.102266457476605	-1.5072261683994	-1.46869306706341	0.142813070410882	0.366134966354352	Gene	DLPFC
ENSG00000173406.15	ENSG00000173406.15	ENSG00000173406	DAB1	0.0586469480756211	4.47768749034914	1.4686857374349	0.142815058419363	0.366134966354352	Gene	DLPFC
ENSG00000131401.11	ENSG00000131401.11	ENSG00000131401	NAPSB	-0.303087684570417	-1.23832093628477	-1.4686694375696	0.142819479493482	0.366134966354352	Gene	DLPFC
ENSG00000261624.1	ENSG00000261624.1	ENSG00000261624	NDUFB10P2	0.0916855909773379	0.199830425245331	1.46866352394489	0.14282108349436	0.366134966354352	Gene	DLPFC
ENSG00000253882.6	ENSG00000253882.6	ENSG00000253882		0.175091988767184	-1.97897917626114	1.46851175633178	0.142862253418501	0.366199761516338	Gene	DLPFC
ENSG00000186635.14	ENSG00000186635.14	ENSG00000186635	ARAP1	-0.0516884905097051	5.30156170571437	-1.46836773466583	0.142901330561673	0.366249921432212	Gene	DLPFC
ENSG00000105722.9	ENSG00000105722.9	ENSG00000105722	ERF	-0.0665493676985084	3.84296625395761	-1.46818331928202	0.142951379688109	0.366249921432212	Gene	DLPFC
ENSG00000041880.14	ENSG00000041880.14	ENSG00000041880	PARP3	-0.0397748457968793	3.36557814843467	-1.46817487760585	0.142953671027008	0.366249921432212	Gene	DLPFC
ENSG00000133816.13	ENSG00000133816.13	ENSG00000133816	MICAL2	0.0665808954790582	7.59623006072715	1.46815605398574	0.142958780457	0.366249921432212	Gene	DLPFC
ENSG00000276728.1	ENSG00000276728.1	ENSG00000276728		-0.0590575422990219	0.544767397438412	-1.46812797150962	0.142966403346191	0.366249921432212	Gene	DLPFC
ENSG00000271976.1	ENSG00000271976.1	ENSG00000271976		0.04205493120012	2.64080606355624	1.46808818576175	0.142977203583546	0.366249921432212	Gene	DLPFC
ENSG00000232852.1	ENSG00000232852.1	ENSG00000232852	CICP4	0.153605563580348	-1.08430502876668	1.46794868031677	0.143015078693411	0.366306214343246	Gene	DLPFC
ENSG00000174125.7	ENSG00000174125.7	ENSG00000174125	TLR1	-0.104813239748027	2.23223860344788	-1.46783360149794	0.143046327902085	0.36633173556898	Gene	DLPFC
ENSG00000264026.1	ENSG00000264026.1	ENSG00000264026		0.136836460096613	-1.54069790368179	1.46779487974966	0.143056843826299	0.36633173556898	Gene	DLPFC
ENSG00000141034.9	ENSG00000141034.9	ENSG00000141034	GID4	-0.0215353133476097	4.29028653602262	-1.46741417618535	0.143160265764649	0.366530309960489	Gene	DLPFC
ENSG00000202373.1	ENSG00000202373.1	ENSG00000202373	SNORD115-43	0.100450261467079	-0.894412616536395	1.46739230991287	0.143166207705822	0.366530309960489	Gene	DLPFC
ENSG00000254531.1	ENSG00000254531.1	ENSG00000254531		0.0570981160229299	1.78674101032454	1.46729280284107	0.143193250158991	0.366535739491563	Gene	DLPFC
ENSG00000196872.11	ENSG00000196872.11	ENSG00000196872	KIAA1211L	0.0809445988832563	5.95864720089954	1.46726742641114	0.143200147192307	0.366535739491563	Gene	DLPFC
ENSG00000026950.16	ENSG00000026950.16	ENSG00000026950	BTN3A1	-0.0604131860956436	3.31640094612944	-1.46700215293272	0.143272260917771	0.366679584457289	Gene	DLPFC
ENSG00000201573.1	ENSG00000201573.1	ENSG00000201573		-0.103845269867309	-0.0885878031251244	-1.46683410643758	0.143317958281444	0.366755797050561	Gene	DLPFC
ENSG00000022976.15	ENSG00000022976.15	ENSG00000022976	ZNF839	-0.0280946483647776	3.65750545630127	-1.46656948213818	0.143389941087176	0.366872360488844	Gene	DLPFC
ENSG00000105366.15	ENSG00000105366.15	ENSG00000105366	SIGLEC8	-0.170099294810719	1.18866146418981	-1.46654958000039	0.1433953559704	0.366872360488844	Gene	DLPFC
ENSG00000127054.19	ENSG00000127054.19	ENSG00000127054	CPSF3L	-0.035362656651944	5.25863921909305	-1.46640270561439	0.143435321757244	0.366933863864662	Gene	DLPFC
ENSG00000161904.11	ENSG00000161904.11	ENSG00000161904	LEMD2	-0.0328441898190972	4.56498350320109	-1.46632818760358	0.14345560203153	0.366945000022696	Gene	DLPFC
ENSG00000136699.19	ENSG00000136699.19	ENSG00000136699	SMPD4	-0.0383685051539513	4.72595538356579	-1.4662391364511	0.143479840435955	0.366966257083033	Gene	DLPFC
ENSG00000162543.5	ENSG00000162543.5	ENSG00000162543	UBXN10	0.0696158598628168	4.16783253387352	1.46581524795357	0.14359525985701	0.367220689515556	Gene	DLPFC
ENSG00000223774.5	ENSG00000223774.5	ENSG00000223774		-0.0984059121429744	1.2638537967071	-1.46568362867338	0.143631112651952	0.367232890031932	Gene	DLPFC
ENSG00000186815.12	ENSG00000186815.12	ENSG00000186815	TPCN1	-0.0465758030394212	5.62845360197931	-1.46561041441637	0.143651059034571	0.367232890031932	Gene	DLPFC
ENSG00000226007.2	ENSG00000226007.2	ENSG00000226007		-0.17792117894547	-1.24951719265528	-1.46557822541705	0.143659829232561	0.367232890031932	Gene	DLPFC
ENSG00000234268.1	ENSG00000234268.1	ENSG00000234268		-0.0844390264158321	0.999354960951433	-1.46556369200349	0.143663789133982	0.367232890031932	Gene	DLPFC
ENSG00000168116.13	ENSG00000168116.13	ENSG00000168116	KIAA1586	0.0331421446109101	5.32201891639646	1.46541670231926	0.14370384395868	0.367294526399381	Gene	DLPFC
ENSG00000100504.16	ENSG00000100504.16	ENSG00000100504	PYGL	-0.0947736375366064	2.66948342638505	-1.46511486848893	0.143786120920619	0.367464053232407	Gene	DLPFC
ENSG00000134317.17	ENSG00000134317.17	ENSG00000134317	GRHL1	0.0602961776307235	3.19041388188956	1.46501335030479	0.143813801940229	0.367484638185816	Gene	DLPFC
ENSG00000225231.1	ENSG00000225231.1	ENSG00000225231		0.313272916311392	-1.08924923663764	1.46495650252733	0.143829304447671	0.367484638185816	Gene	DLPFC
ENSG00000105072.8	ENSG00000105072.8	ENSG00000105072	C19orf44	0.04631973887945	2.53429598514495	1.46490985125427	0.143842027308464	0.367484638185816	Gene	DLPFC
ENSG00000162641.18	ENSG00000162641.18	ENSG00000162641	AKNAD1	-0.116783738476082	-1.43554343302007	-1.46468846452589	0.143902416309105	0.367490047014787	Gene	DLPFC
ENSG00000269815.1	ENSG00000269815.1	ENSG00000269815		0.090516901779464	-0.62897645355242	1.46468427584678	0.143903559068667	0.367490047014787	Gene	DLPFC
ENSG00000173221.13	ENSG00000173221.13	ENSG00000173221	GLRX	0.0698650474248645	4.21501124253745	1.46464138301964	0.14391526153423	0.367490047014787	Gene	DLPFC
ENSG00000163633.10	ENSG00000163633.10	ENSG00000163633	C4orf36	-0.0568469813908834	2.27602994026569	-1.464617126257	0.143921879839956	0.367490047014787	Gene	DLPFC
ENSG00000243701.5	ENSG00000243701.5	ENSG00000243701	DUBR	-0.0526636361651917	4.41764433867642	-1.46457604437152	0.143933089309641	0.367490047014787	Gene	DLPFC
ENSG00000100764.13	ENSG00000100764.13	ENSG00000100764	PSMC1	0.0306528355935552	6.14116985125866	1.46453869487124	0.143943280956272	0.367490047014787	Gene	DLPFC
ENSG00000158815.10	ENSG00000158815.10	ENSG00000158815	FGF17	0.093024484255102	2.55450166315057	1.46449281920703	0.143955799917898	0.367490047014787	Gene	DLPFC
ENSG00000169764.14	ENSG00000169764.14	ENSG00000169764	UGP2	0.0402272515450442	7.44817600434918	1.46407235157158	0.144070579946991	0.367742310148318	Gene	DLPFC
ENSG00000130429.12	ENSG00000130429.12	ENSG00000130429	ARPC1B	-0.0782114308481509	2.09613373960265	-1.4639770346088	0.144096609541628	0.367768005675148	Gene	DLPFC
ENSG00000117632.21	ENSG00000117632.21	ENSG00000117632	STMN1	0.0470755940088111	8.70681946385561	1.46380221099866	0.144144360587901	0.367849127557007	Gene	DLPFC
ENSG00000257526.2	ENSG00000257526.2	ENSG00000257526		-0.1470711556859	-1.77069989485932	-1.46349453406445	0.144228428568605	0.368022900187405	Gene	DLPFC
ENSG00000063601.16	ENSG00000063601.16	ENSG00000063601	MTMR1	0.0200160765876244	5.49830315162335	1.46323201736295	0.144300187048993	0.368110374636111	Gene	DLPFC
ENSG00000260404.3	ENSG00000260404.3	ENSG00000260404		-0.0524286695307439	2.73796095060058	-1.46321023858775	0.144306141473421	0.368110374636111	Gene	DLPFC
ENSG00000166900.15	ENSG00000166900.15	ENSG00000166900	STX3	0.0313101305203689	4.96733103243502	1.46319377441748	0.144310642984216	0.368110374636111	Gene	DLPFC
ENSG00000099330.8	ENSG00000099330.8	ENSG00000099330	OCEL1	0.0532746757791857	2.46134064659294	1.46312766189773	0.144328720065417	0.368115729169396	Gene	DLPFC
ENSG00000163466.15	ENSG00000163466.15	ENSG00000163466	ARPC2	0.0258518244638155	6.35703107898219	1.46302153562862	0.144357741711484	0.368117135341686	Gene	DLPFC
ENSG00000185201.16	ENSG00000185201.16	ENSG00000185201	IFITM2	-0.144077070928783	2.32492091902665	-1.46296508950998	0.144373179486585	0.368117135341686	Gene	DLPFC
ENSG00000250490.1	ENSG00000250490.1	ENSG00000250490		-0.0868247896963415	0.300283930313602	-1.46295037011233	0.144377205388579	0.368117135341686	Gene	DLPFC
ENSG00000260672.1	ENSG00000260672.1	ENSG00000260672		-0.0992728022030193	-0.46504841890774	-1.46287345561143	0.144398243676875	0.368130036081833	Gene	DLPFC
ENSG00000264653.1	ENSG00000264653.1	ENSG00000264653	MIR5194	-0.0936818461814249	-0.718714592862628	-1.46255065986832	0.144486563162784	0.368293446365993	Gene	DLPFC
ENSG00000064703.11	ENSG00000064703.11	ENSG00000064703	DDX20	0.0322467961063301	3.90257524485639	1.46252234497173	0.14449431232702	0.368293446365993	Gene	DLPFC
ENSG00000040275.16	ENSG00000040275.16	ENSG00000040275	SPDL1	-0.0471137753993183	3.51882863764375	-1.46237116002731	0.144535693733874	0.368350791604653	Gene	DLPFC
ENSG00000279537.1	ENSG00000279537.1	ENSG00000279537		0.10589884716318	-0.188757726615328	1.46228690806352	0.14455875861716	0.368350791604653	Gene	DLPFC
ENSG00000227189.2	ENSG00000227189.2	ENSG00000227189		0.108526404212454	-0.12450223134221	1.46226493195119	0.14456477528058	0.368350791604653	Gene	DLPFC
ENSG00000137962.12	ENSG00000137962.12	ENSG00000137962	ARHGAP29	-0.0552293687887974	5.65369213498716	-1.46200853330076	0.144634986851461	0.368488937528565	Gene	DLPFC
ENSG00000018236.14	ENSG00000018236.14	ENSG00000018236	CNTN1	0.0374525151491564	9.41074637025597	1.46192594298988	0.144657608764558	0.368505821354119	Gene	DLPFC
ENSG00000267980.1	ENSG00000267980.1	ENSG00000267980		0.0900248233755321	-0.225737789777518	1.46165932656483	0.144730654964358	0.368617749686377	Gene	DLPFC
ENSG00000101850.12	ENSG00000101850.12	ENSG00000101850	GPR143	-0.0781879413611379	1.34956938594098	-1.46164877691913	0.144733545885801	0.368617749686377	Gene	DLPFC
ENSG00000259954.1	ENSG00000259954.1	ENSG00000259954	IL21R-AS1	-0.171067584964952	-0.700043796555394	-1.46143989571043	0.144790794793893	0.368722794435339	Gene	DLPFC
ENSG00000141655.15	ENSG00000141655.15	ENSG00000141655	TNFRSF11A	0.0621700064635916	3.03559458674965	1.46135553275692	0.144813921425023	0.36874093011838	Gene	DLPFC
ENSG00000173452.13	ENSG00000173452.13	ENSG00000173452	TMEM196	0.0687134470349999	4.47527417400048	1.46088361827912	0.1449433409634	0.369029686424553	Gene	DLPFC
ENSG00000153933.9	ENSG00000153933.9	ENSG00000153933	DGKE	0.0457054631343005	6.46387314908695	1.46078154791401	0.144971344811815	0.369060200344686	Gene	DLPFC
ENSG00000170881.4	ENSG00000170881.4	ENSG00000170881	RNF139	-0.0305877920161708	4.85868362305225	-1.46043492998899	0.145066473373999	0.369261571104139	Gene	DLPFC
ENSG00000105989.8	ENSG00000105989.8	ENSG00000105989	WNT2	0.090849133722734	1.17539676614919	1.46004791419032	0.145172745780945	0.369491260500132	Gene	DLPFC
ENSG00000114491.13	ENSG00000114491.13	ENSG00000114491	UMPS	-0.0263950250976196	4.38515077978586	-1.4599694244624	0.145194305930244	0.369505314738416	Gene	DLPFC
ENSG00000256420.1	ENSG00000256420.1	ENSG00000256420	OSBPL9P4	0.0916152501825548	0.0195645544652721	1.45984209838881	0.145229286052802	0.369529588196161	Gene	DLPFC
ENSG00000174428.16	ENSG00000174428.16	ENSG00000174428	GTF2IRD2B	-0.0764944135522918	2.83617241994052	-1.45981794426474	0.145235922614533	0.369529588196161	Gene	DLPFC
ENSG00000184863.10	ENSG00000184863.10	ENSG00000184863	RBM33	-0.0264775070835724	6.49386822091745	-1.45939563022116	0.145351994873843	0.369742002330811	Gene	DLPFC
ENSG00000272732.1	ENSG00000272732.1	ENSG00000272732		-0.0696624568148289	1.26148462713756	-1.45935979472487	0.145361847478745	0.369742002330811	Gene	DLPFC
ENSG00000236723.2	ENSG00000236723.2	ENSG00000236723		0.0660757077149275	0.34295641303995	1.45931362555668	0.145374541978688	0.369742002330811	Gene	DLPFC
ENSG00000089041.16	ENSG00000089041.16	ENSG00000089041	P2RX7	-0.0828756866321917	5.87152594420846	-1.45926858055833	0.145386928202836	0.369742002330811	Gene	DLPFC
ENSG00000102879.15	ENSG00000102879.15	ENSG00000102879	CORO1A	0.0517464889463506	4.91448493291365	1.45918403374594	0.145410178608296	0.369742002330811	Gene	DLPFC
ENSG00000278934.1	ENSG00000278934.1	ENSG00000278934		0.0933605234624039	-0.198192134776682	1.45911633221049	0.145428798617773	0.369742002330811	Gene	DLPFC
ENSG00000196372.12	ENSG00000196372.12	ENSG00000196372	ASB13	0.0403029978307208	4.3353608854788	1.45909290776789	0.145435241488608	0.369742002330811	Gene	DLPFC
ENSG00000264007.1	ENSG00000264007.1	ENSG00000264007		0.0992928373297331	-0.683929084493857	1.45904726621043	0.145447795786455	0.369742002330811	Gene	DLPFC
ENSG00000250568.1	ENSG00000250568.1	ENSG00000250568		-0.0801129125330743	-0.829341298238556	-1.45898702991177	0.145464365831447	0.369743327933662	Gene	DLPFC
ENSG00000008710.18	ENSG00000008710.18	ENSG00000008710	PKD1	0.0576442339353092	7.68524659232705	1.45885412835507	0.145500930064665	0.369771281513228	Gene	DLPFC
ENSG00000134684.10	ENSG00000134684.10	ENSG00000134684	YARS	0.0375400154341985	6.44141441068121	1.45883038581765	0.145507462919351	0.369771281513228	Gene	DLPFC
ENSG00000254469.7	ENSG00000254469.7	ENSG00000254469		-0.0546663497823931	1.95820946398481	-1.45875672548342	0.14552773229206	0.369782003339226	Gene	DLPFC
ENSG00000160539.4	ENSG00000160539.4	ENSG00000160539	PLPP7	0.0419967985585528	3.50791232883405	1.45864032288334	0.145559767630534	0.369822616501971	Gene	DLPFC
ENSG00000165194.15	ENSG00000165194.15	ENSG00000165194	PCDH19	0.0787926899754773	5.98992961623902	1.45808436485001	0.145712848499261	0.370153568706836	Gene	DLPFC
ENSG00000108654.12	ENSG00000108654.12	ENSG00000108654	DDX5	-0.026154468093037	8.81740084108924	-1.45805055812717	0.145722161038717	0.370153568706836	Gene	DLPFC
ENSG00000226632.1	ENSG00000226632.1	ENSG00000226632	UBE2V1P1	0.0652694813394953	0.324142873543885	1.45797135170967	0.145743981357456	0.370168182834795	Gene	DLPFC
ENSG00000164402.13	ENSG00000164402.13	ENSG00000164402	SEPT8	-0.0380845987665179	7.94008981603241	-1.45785244057756	0.145776744515432	0.370210583872469	Gene	DLPFC
ENSG00000146834.13	ENSG00000146834.13	ENSG00000146834	MEPCE	-0.0339340817726126	4.64083591307803	-1.45747390986793	0.145881077427318	0.370434712096107	Gene	DLPFC
ENSG00000137413.15	ENSG00000137413.15	ENSG00000137413	TAF8	-0.0261412817827089	4.51411839076658	-1.45735679684448	0.145913368447891	0.370475875652519	Gene	DLPFC
ENSG00000280214.1	ENSG00000280214.1	ENSG00000280214		0.0657137298002608	1.05683266186006	1.45725811563318	0.14594058161715	0.370504138829478	Gene	DLPFC
ENSG00000143436.10	ENSG00000143436.10	ENSG00000143436	MRPL9	0.025925487512752	4.06703895297782	1.45706040182385	0.145995116595625	0.370576929284336	Gene	DLPFC
ENSG00000105854.12	ENSG00000105854.12	ENSG00000105854	PON2	-0.073746554881336	6.53184461641613	-1.45684694206358	0.146054012329683	0.370576929284336	Gene	DLPFC
ENSG00000197291.8	ENSG00000197291.8	ENSG00000197291	RAMP2-AS1	-0.0677526535891004	1.14591708537538	-1.45683499549337	0.146057309050297	0.370576929284336	Gene	DLPFC
ENSG00000227544.8	ENSG00000227544.8	ENSG00000227544		-0.158912002667211	3.09019928999728	-1.45680447526115	0.14606573153302	0.370576929284336	Gene	DLPFC
ENSG00000110318.13	ENSG00000110318.13	ENSG00000110318	CEP126	0.0512463520884652	6.04448635465612	1.45675252515538	0.146080068746001	0.370576929284336	Gene	DLPFC
ENSG00000261496.1	ENSG00000261496.1	ENSG00000261496		0.0767007386789128	5.94229583723689	1.45666741737941	0.146103559164807	0.370576929284336	Gene	DLPFC
ENSG00000180855.15	ENSG00000180855.15	ENSG00000180855	ZNF443	-0.0391579139659288	2.64499412161324	-1.4566442236909	0.14610996130952	0.370576929284336	Gene	DLPFC
ENSG00000281406.1	ENSG00000281406.1	ENSG00000281406	BLACAT1	0.0911141431817266	0.107060252365143	1.45663269574706	0.146113143443536	0.370576929284336	Gene	DLPFC
ENSG00000159753.13	ENSG00000159753.13	ENSG00000159753	CARMIL2	0.0736479231029417	3.66429089339667	1.45661056359811	0.146119252875198	0.370576929284336	Gene	DLPFC
ENSG00000250306.1	ENSG00000250306.1	ENSG00000250306		-0.111418400570308	-1.15926097818512	-1.45657126583554	0.146130101243465	0.370576929284336	Gene	DLPFC
ENSG00000215835.2	ENSG00000215835.2	ENSG00000215835		-0.0704464614122897	0.424177251177154	-1.45638200997726	0.146182355056278	0.370668641662072	Gene	DLPFC
ENSG00000267340.1	ENSG00000267340.1	ENSG00000267340		0.0992152923751877	-1.31128045476289	1.45631901400608	0.14619975151901	0.370671957218716	Gene	DLPFC
ENSG00000197935.6	ENSG00000197935.6	ENSG00000197935	ZNF311	-0.117017228535066	0.0760176437654591	-1.45605306417631	0.14627321163057	0.37081577453436	Gene	DLPFC
ENSG00000244119.1	ENSG00000244119.1	ENSG00000244119	PDCL3P4	-0.102488173675558	1.02855599028809	-1.45599712752432	0.14628866594656	0.37081577453436	Gene	DLPFC
ENSG00000025708.13	ENSG00000025708.13	ENSG00000025708	TYMP	-0.212992695176055	-0.172801258520976	-1.45584902870129	0.146329589112983	0.370867527273517	Gene	DLPFC
ENSG00000271789.1	ENSG00000271789.1	ENSG00000271789		0.0561413526867583	1.16838881711227	1.45580673517163	0.146341277418444	0.370867527273517	Gene	DLPFC
ENSG00000104804.7	ENSG00000104804.7	ENSG00000104804	TULP2	0.102997290577683	-0.27715393981946	1.45558116714157	0.146403627866047	0.370984731896816	Gene	DLPFC
ENSG00000148200.16	ENSG00000148200.16	ENSG00000148200	NR6A1	0.0397025826718367	2.83432703245874	1.45543313910696	0.146444556166652	0.371042543856092	Gene	DLPFC
ENSG00000279573.1	ENSG00000279573.1	ENSG00000279573		-0.09441080896675	-0.334345712271876	-1.45537991053589	0.146459275493594	0.371042543856092	Gene	DLPFC
ENSG00000214140.10	ENSG00000214140.10	ENSG00000214140	PRCD	-0.0834851282403209	2.18141763079023	-1.45529656859774	0.14648232437025	0.371042543856092	Gene	DLPFC
ENSG00000197061.4	ENSG00000197061.4	ENSG00000197061	HIST1H4C	0.06733356080196	5.61152877937445	1.455265698664	0.146490862403534	0.371042543856092	Gene	DLPFC
ENSG00000169551.12	ENSG00000169551.12	ENSG00000169551	CT55	-0.361347865461037	-3.02260620151211	-1.45506740445862	0.14654571590511	0.37110436442132	Gene	DLPFC
ENSG00000232648.3	ENSG00000232648.3	ENSG00000232648		0.0652200731299071	-0.0144161022580577	1.4550610100761	0.146547485025616	0.37110436442132	Gene	DLPFC
ENSG00000059378.12	ENSG00000059378.12	ENSG00000059378	PARP12	-0.0805606224074029	2.43555552012819	-1.45490478971673	0.14659071128472	0.371157625690129	Gene	DLPFC
ENSG00000132507.17	ENSG00000132507.17	ENSG00000132507	EIF5A	0.0257592824066297	6.14625645502899	1.45485742580861	0.146603818838999	0.371157625690129	Gene	DLPFC
ENSG00000275004.3	ENSG00000275004.3	ENSG00000275004	ZNF280B	0.0415233649091254	4.30033509625111	1.45481034991314	0.146616847580445	0.371157625690129	Gene	DLPFC
ENSG00000272668.1	ENSG00000272668.1	ENSG00000272668		0.121594599868486	-0.138277323504918	1.45455548969573	0.146687398228088	0.371295426035697	Gene	DLPFC
ENSG00000175764.14	ENSG00000175764.14	ENSG00000175764	TTLL11	-0.0326760179805221	4.89619692011351	-1.45439139539173	0.146732836768481	0.37136963927376	Gene	DLPFC
ENSG00000116741.7	ENSG00000116741.7	ENSG00000116741	RGS2	0.0897123227787164	4.68561246376309	1.45424737893912	0.146772724558445	0.371426696470225	Gene	DLPFC
ENSG00000179630.10	ENSG00000179630.10	ENSG00000179630	LACC1	-0.111457530897414	4.07049487372325	-1.45411601955013	0.146809114023368	0.371426696470225	Gene	DLPFC
ENSG00000197056.9	ENSG00000197056.9	ENSG00000197056	ZMYM1	-0.042548032799985	3.58360268072675	-1.45407361705296	0.146820861935175	0.371426696470225	Gene	DLPFC
ENSG00000070601.9	ENSG00000070601.9	ENSG00000070601	FRMPD1	0.04178931855576	2.90104468920942	1.45407357639874	0.14682087319906	0.371426696470225	Gene	DLPFC
ENSG00000278978.1	ENSG00000278978.1	ENSG00000278978		0.121417722093792	-0.82708940588239	1.4540190216607	0.146835989038188	0.371426696470225	Gene	DLPFC
ENSG00000115694.14	ENSG00000115694.14	ENSG00000115694	STK25	0.0262580429222898	6.23276589962317	1.45367478285156	0.146931397112226	0.371627232195475	Gene	DLPFC
ENSG00000172167.7	ENSG00000172167.7	ENSG00000172167	MTBP	0.0480062523469413	3.1298038248371	1.45346007200395	0.146990929755923	0.371736995680209	Gene	DLPFC
ENSG00000131504.15	ENSG00000131504.15	ENSG00000131504	DIAPH1	0.0486989437635396	5.57935457960926	1.45326092019788	0.147046164919064	0.371835868024401	Gene	DLPFC
ENSG00000230751.1	ENSG00000230751.1	ENSG00000230751		-0.066667283371394	0.495920003138347	-1.45319862269536	0.14706344653205	0.371838755997794	Gene	DLPFC
ENSG00000196189.12	ENSG00000196189.12	ENSG00000196189	SEMA4A	0.0554374853760873	4.44926439555261	1.45298125837622	0.147123756606373	0.37190102687361	Gene	DLPFC
ENSG00000247746.4	ENSG00000247746.4	ENSG00000247746	USP51	-0.0351299111152861	2.85781102611534	-1.4529443307075	0.147134004473368	0.37190102687361	Gene	DLPFC
ENSG00000158805.11	ENSG00000158805.11	ENSG00000158805	ZNF276	-0.0507810891927884	4.78966394862021	-1.45293533280169	0.147136501582228	0.37190102687361	Gene	DLPFC
ENSG00000244625.5	ENSG00000244625.5	ENSG00000244625	MIATNB	-0.0633719381214468	1.84350642231156	-1.45277552302592	0.147180857591495	0.371912931580738	Gene	DLPFC
ENSG00000115364.13	ENSG00000115364.13	ENSG00000115364	MRPL19	-0.0251738122250735	5.6648512138548	-1.45274399725162	0.147189608941551	0.371912931580738	Gene	DLPFC
ENSG00000089063.14	ENSG00000089063.14	ENSG00000089063	TMEM230	-0.0297389130223366	5.73065930968073	-1.45274388627748	0.147189639747957	0.371912931580738	Gene	DLPFC
ENSG00000214753.2	ENSG00000214753.2	ENSG00000214753	HNRNPUL2	0.0302853253216098	5.98368814043195	1.45262031350534	0.147223946604455	0.371958822877512	Gene	DLPFC
ENSG00000160318.6	ENSG00000160318.6	ENSG00000160318	CLDND2	0.0963710379176615	-0.452346719043316	1.45197822696569	0.147402304542249	0.372361352783332	Gene	DLPFC
ENSG00000226976.3	ENSG00000226976.3	ENSG00000226976	COX6A1P2	0.0552989428617262	2.28620133685262	1.45192136038488	0.147418108857684	0.372361352783332	Gene	DLPFC
ENSG00000268288.1	ENSG00000268288.1	ENSG00000268288		-0.0944877188482461	-1.03160529711428	-1.45187225419287	0.147431757458638	0.372361352783332	Gene	DLPFC
ENSG00000198727.2	ENSG00000198727.2	ENSG00000198727	MT-CYB	-0.0613434707259776	9.41742842143102	-1.45180171426778	0.147451365060288	0.372370053669184	Gene	DLPFC
ENSG00000127838.13	ENSG00000127838.13	ENSG00000127838	PNKD	0.041822034695497	5.62297988335109	1.45169059785532	0.147482255549057	0.372407243050714	Gene	DLPFC
ENSG00000117419.14	ENSG00000117419.14	ENSG00000117419	ERI3	0.0207623443574646	5.90427911883248	1.45162665866286	0.147500032968756	0.372411316116951	Gene	DLPFC
ENSG00000251664.3	ENSG00000251664.3	ENSG00000251664	PCDHA12	0.0511037320285619	1.78139291889843	1.45141255570283	0.147559573350821	0.372504601181815	Gene	DLPFC
ENSG00000186439.12	ENSG00000186439.12	ENSG00000186439	TRDN	-0.0912463788505532	-0.237459401069448	-1.45137752445362	0.14756931702706	0.372504601181815	Gene	DLPFC
ENSG00000214160.9	ENSG00000214160.9	ENSG00000214160	ALG3	-0.044216234457735	2.33915663946635	-1.45125838564218	0.14760245827968	0.372547440436628	Gene	DLPFC
ENSG00000277020.4	ENSG00000277020.4	ENSG00000277020		-0.104180816701069	-0.942006910305908	-1.45103656433067	0.147664178296468	0.372640394804472	Gene	DLPFC
ENSG00000242110.7	ENSG00000242110.7	ENSG00000242110	AMACR	-0.0720334789857538	1.03281337443559	-1.45100976890386	0.14767163525174	0.372640394804472	Gene	DLPFC
ENSG00000084463.7	ENSG00000084463.7	ENSG00000084463	WBP11	-0.0229907780570784	5.959637916618	-1.45091783922627	0.147697220750456	0.372655274358308	Gene	DLPFC
ENSG00000196498.13	ENSG00000196498.13	ENSG00000196498	NCOR2	-0.0530966450258338	6.46526180194048	-1.45087235232115	0.147709881741398	0.372655274358308	Gene	DLPFC
ENSG00000270061.1	ENSG00000270061.1	ENSG00000270061		0.0425029256779716	1.68460802485165	1.45068487715109	0.147762073055219	0.372733755166186	Gene	DLPFC
ENSG00000162076.12	ENSG00000162076.12	ENSG00000162076	FLYWCH2	0.0403601099859407	3.13297466592794	1.45064439036381	0.147773346051823	0.372733755166186	Gene	DLPFC
ENSG00000125089.16	ENSG00000125089.16	ENSG00000125089	SH3TC1	-0.12273956137856	2.19295733128604	-1.45042853323987	0.147833459680081	0.37283608901139	Gene	DLPFC
ENSG00000188290.10	ENSG00000188290.10	ENSG00000188290	HES4	0.0864660383190007	1.00443741846209	1.4503824964964	0.147846282790402	0.37283608901139	Gene	DLPFC
ENSG00000258561.1	ENSG00000258561.1	ENSG00000258561		0.0802861592105652	-0.159675111191848	1.45010357757846	0.147923991335149	0.372891894559473	Gene	DLPFC
ENSG00000212588.1	ENSG00000212588.1	ENSG00000212588	SNORA26	-0.120949109817539	-1.64019291577314	-1.45008807180012	0.147928312260845	0.372891894559473	Gene	DLPFC
ENSG00000166435.15	ENSG00000166435.15	ENSG00000166435	XRRA1	-0.082947180480309	4.26395277978831	-1.45007498361797	0.147931959561239	0.372891894559473	Gene	DLPFC
ENSG00000176973.7	ENSG00000176973.7	ENSG00000176973	FAM89B	0.0519199441722094	2.24564082333782	1.45007070039679	0.147933153186926	0.372891894559473	Gene	DLPFC
ENSG00000117305.14	ENSG00000117305.14	ENSG00000117305	HMGCL	-0.042609867817872	3.59205101610865	-1.44988195749833	0.147985758409698	0.372983687561649	Gene	DLPFC
ENSG00000184227.7	ENSG00000184227.7	ENSG00000184227	ACOT1	0.191740711094856	0.869276372906842	1.4496272210677	0.148056779688811	0.373121871280959	Gene	DLPFC
ENSG00000080224.17	ENSG00000080224.17	ENSG00000080224	EPHA6	0.0755200144698351	5.90249089518595	1.4494800198777	0.148097831741788	0.373184506781041	Gene	DLPFC
ENSG00000201331.1	ENSG00000201331.1	ENSG00000201331	SNORD115-23	0.134795977268379	-0.38419933656543	1.4492809358912	0.148153366967435	0.373281758308427	Gene	DLPFC
ENSG00000196323.11	ENSG00000196323.11	ENSG00000196323	ZBTB44	-0.0268683476442356	7.18548042700935	-1.44922551300393	0.148168830232674	0.373281758308427	Gene	DLPFC
ENSG00000231233.1	ENSG00000231233.1	ENSG00000231233	CFAP58-AS1	0.0670610284888946	0.965809011466222	1.44880843979636	0.148285235484101	0.373507794113373	Gene	DLPFC
ENSG00000197619.13	ENSG00000197619.13	ENSG00000197619	ZNF615	0.0287151458765937	4.88885073920057	1.44878787887753	0.148290975856375	0.373507794113373	Gene	DLPFC
ENSG00000147889.17	ENSG00000147889.17	ENSG00000147889	CDKN2A	-0.105332460380418	-0.844112400796448	-1.44871126699522	0.14831236651454	0.373520836481034	Gene	DLPFC
ENSG00000103342.12	ENSG00000103342.12	ENSG00000103342	GSPT1	-0.0223097647339368	6.92538449802826	-1.44848909259304	0.148374412792462	0.373554096720098	Gene	DLPFC
ENSG00000166669.13	ENSG00000166669.13	ENSG00000166669	ATF7IP2	0.0449094994346681	4.45380354742374	1.448473399902	0.148378796017053	0.373554096720098	Gene	DLPFC
ENSG00000198914.3	ENSG00000198914.3	ENSG00000198914	POU3F3	-0.0432135524191198	5.53031861392667	-1.4484714743824	0.148379333852929	0.373554096720098	Gene	DLPFC
ENSG00000152348.15	ENSG00000152348.15	ENSG00000152348	ATG10	0.0440477999169102	3.46665772990158	1.44843175364989	0.148390428976185	0.373554096720098	Gene	DLPFC
ENSG00000269837.1	ENSG00000269837.1	ENSG00000269837	IPO5P1	0.0428857457826479	3.56096820524444	1.44799356856973	0.148512868690106	0.373785245104243	Gene	DLPFC
ENSG00000135040.15	ENSG00000135040.15	ENSG00000135040	NAA35	-0.0212447840587557	5.47317279648873	-1.44798702296551	0.148514698280491	0.373785245104243	Gene	DLPFC
ENSG00000104219.12	ENSG00000104219.12	ENSG00000104219	ZDHHC2	-0.0388643651810455	6.33621101924052	-1.4478869728304	0.148542665881714	0.373814798388728	Gene	DLPFC
ENSG00000126603.8	ENSG00000126603.8	ENSG00000126603	GLIS2	0.0587439915805312	1.81042345955443	1.44775477658535	0.148579625667943	0.373866972014388	Gene	DLPFC
ENSG00000117139.16	ENSG00000117139.16	ENSG00000117139	KDM5B	0.0256103411525366	6.36092190058821	1.44749625877915	0.148651923161389	0.374008043869744	Gene	DLPFC
ENSG00000107819.13	ENSG00000107819.13	ENSG00000107819	SFXN3	0.0239033089653638	5.83911159271395	1.44741528254392	0.148674574649596	0.374024189271898	Gene	DLPFC
ENSG00000237491.8	ENSG00000237491.8	ENSG00000237491		-0.0550972180118663	2.14688491285221	-1.44723400858209	0.148725292023076	0.374110929459509	Gene	DLPFC
ENSG00000187189.10	ENSG00000187189.10	ENSG00000187189	TSPYL4	0.0525745430229442	7.96003578210533	1.44706488875518	0.148772620837698	0.374189127890799	Gene	DLPFC
ENSG00000167981.5	ENSG00000167981.5	ENSG00000167981	ZNF597	0.0331719626302477	3.70298989231081	1.44695674391214	0.148802891628771	0.374224410024588	Gene	DLPFC
ENSG00000072042.12	ENSG00000072042.12	ENSG00000072042	RDH11	0.0253903195175014	6.28666489466462	1.44681051907095	0.148843828890511	0.374286506637031	Gene	DLPFC
ENSG00000154124.4	ENSG00000154124.4	ENSG00000154124	OTULIN	-0.0418989966625497	4.55611296317095	-1.44663304904819	0.14889352518598	0.374348378571948	Gene	DLPFC
ENSG00000273340.1	ENSG00000273340.1	ENSG00000273340	MICE	-0.130800364337642	-1.02906495887435	-1.44660660734799	0.148900930649479	0.374348378571948	Gene	DLPFC
ENSG00000262919.7	ENSG00000262919.7	ENSG00000262919	FAM58A	0.0376464952474223	3.61657580571392	1.44632269857609	0.148980462092889	0.374469803436186	Gene	DLPFC
ENSG00000250397.2	ENSG00000250397.2	ENSG00000250397		0.107937085437101	-0.0422529415306842	1.44631815156779	0.148981736112509	0.374469803436186	Gene	DLPFC
ENSG00000272701.2	ENSG00000272701.2	ENSG00000272701	MESTIT1	0.0771605893733879	0.349288412772619	1.44622080074644	0.149009014700882	0.374497511693425	Gene	DLPFC
ENSG00000111142.13	ENSG00000111142.13	ENSG00000111142	METAP2	-0.0273281033790978	5.85612537414582	-1.44564621244276	0.149170097588832	0.374861461425514	Gene	DLPFC
ENSG00000148516.21	ENSG00000148516.21	ENSG00000148516	ZEB1	0.0231431569029222	7.02667756378263	1.44540775953557	0.149236985817653	0.374988648298932	Gene	DLPFC
ENSG00000107020.9	ENSG00000107020.9	ENSG00000107020	PLGRKT	-0.0466898377321254	2.4212053942045	-1.44528059563888	0.149272665855273	0.375005273668103	Gene	DLPFC
ENSG00000245573.7	ENSG00000245573.7	ENSG00000245573	BDNF-AS	-0.0673545090343419	2.78113603886941	-1.44524453283922	0.149282785656555	0.375005273668103	Gene	DLPFC
ENSG00000163803.12	ENSG00000163803.12	ENSG00000163803	PLB1	0.0514854377464848	2.24178091090063	1.44511600231106	0.14931885766565	0.375005273668103	Gene	DLPFC
ENSG00000103351.12	ENSG00000103351.12	ENSG00000103351	CLUAP1	0.0251356610551052	5.26409429870058	1.44505408099972	0.149336238225637	0.375005273668103	Gene	DLPFC
ENSG00000112787.12	ENSG00000112787.12	ENSG00000112787	FBRSL1	-0.0485548316829704	4.17907879554355	-1.44505377053546	0.149336325373091	0.375005273668103	Gene	DLPFC
ENSG00000149925.17	ENSG00000149925.17	ENSG00000149925	ALDOA	0.0365607749353444	9.02853966043721	1.44503617610872	0.149341264200045	0.375005273668103	Gene	DLPFC
ENSG00000275720.1	ENSG00000275720.1	ENSG00000275720		0.100828905816195	-0.811944608539186	1.44474117993497	0.149424089468504	0.375172141797791	Gene	DLPFC
ENSG00000068354.15	ENSG00000068354.15	ENSG00000068354	TBC1D25	-0.0392089744990449	3.81288272589156	-1.44468350850248	0.149440285831778	0.375172141797791	Gene	DLPFC
ENSG00000204463.12	ENSG00000204463.12	ENSG00000204463	BAG6	-0.0319139460006104	6.247204519155	-1.44455839481184	0.149475427208329	0.37521947782226	Gene	DLPFC
ENSG00000213057.5	ENSG00000213057.5	ENSG00000213057	C1orf220	0.0562054713789766	1.63496324252001	1.4444045830111	0.149518637859887	0.375226480259478	Gene	DLPFC
ENSG00000261221.3	ENSG00000261221.3	ENSG00000261221	ZNF865	-0.0581658188941993	1.98837692907557	-1.44437771278541	0.149526187547277	0.375226480259478	Gene	DLPFC
ENSG00000237399.7	ENSG00000237399.7	ENSG00000237399	PITRM1-AS1	0.151035253249103	-1.71008977689925	1.44431951920811	0.149542539111616	0.375226480259478	Gene	DLPFC
ENSG00000183401.11	ENSG00000183401.11	ENSG00000183401	CCDC159	-0.0544854237749487	3.22714665065413	-1.44426748300181	0.149557161702999	0.375226480259478	Gene	DLPFC
ENSG00000135709.12	ENSG00000135709.12	ENSG00000135709	KIAA0513	0.063818400333964	8.73843422005731	1.44425862974854	0.149559649647241	0.375226480259478	Gene	DLPFC
ENSG00000198959.11	ENSG00000198959.11	ENSG00000198959	TGM2	-0.130882495790161	4.07432904817312	-1.44415428219447	0.149588975822125	0.375259191416152	Gene	DLPFC
ENSG00000161016.16	ENSG00000161016.16	ENSG00000161016	RPL8	-0.0344392431049537	6.60497623542837	-1.44407808215691	0.149610394111234	0.37527205987248	Gene	DLPFC
ENSG00000260075.1	ENSG00000260075.1	ENSG00000260075	NSFP1	0.186793294484509	1.73895524849045	1.44396509249449	0.149642157544964	0.375310871726368	Gene	DLPFC
ENSG00000166997.7	ENSG00000166997.7	ENSG00000166997	CNPY4	0.0361015583218975	3.03835501012302	1.44381558494599	0.149684194757194	0.37537543953532	Gene	DLPFC
ENSG00000242889.3	ENSG00000242889.3	ENSG00000242889	RN7SL449P	-0.0936296406144848	-0.676885300911906	-1.44359487119013	0.149746269639118	0.375479332794003	Gene	DLPFC
ENSG00000106733.20	ENSG00000106733.20	ENSG00000106733	NMRK1	0.0528670886768534	4.29141090350411	1.44355239488368	0.149758218197148	0.375479332794003	Gene	DLPFC
ENSG00000166482.11	ENSG00000166482.11	ENSG00000166482	MFAP4	-0.1184400568118	0.751757571861451	-1.44336739239356	0.149810267798998	0.375525794618655	Gene	DLPFC
ENSG00000157823.16	ENSG00000157823.16	ENSG00000157823	AP3S2	-0.0195958112264043	4.98533574706214	-1.44335029260505	0.149815079445648	0.375525794618655	Gene	DLPFC
ENSG00000266677.1	ENSG00000266677.1	ENSG00000266677		0.134044144355265	-0.647590326074481	1.44331273522624	0.149825647994039	0.375525794618655	Gene	DLPFC
ENSG00000029364.11	ENSG00000029364.11	ENSG00000029364	SLC39A9	-0.0209337126969622	6.38037612386849	-1.44311078166226	0.149882486993053	0.375627392345584	Gene	DLPFC
ENSG00000275910.1	ENSG00000275910.1	ENSG00000275910		0.247923189536551	0.424350252237356	1.44302460712969	0.149906745487819	0.375647325352825	Gene	DLPFC
ENSG00000158019.20	ENSG00000158019.20	ENSG00000158019	BRE	0.0281453360834754	4.67120779161565	1.4428927073237	0.149943881664815	0.375699520356245	Gene	DLPFC
ENSG00000266094.7	ENSG00000266094.7	ENSG00000266094	RASSF5	0.0530884276611383	4.15975815770996	1.44282562370167	0.149962771653345	0.37570599131377	Gene	DLPFC
ENSG00000090447.11	ENSG00000090447.11	ENSG00000090447	TFAP4	-0.045371931685631	2.65732298598129	-1.44257037549179	0.150034663323369	0.375818782913816	Gene	DLPFC
ENSG00000252982.1	ENSG00000252982.1	ENSG00000252982	RN7SKP234	0.0833959008066794	0.55771540268514	1.44253809233665	0.150043757882181	0.375818782913816	Gene	DLPFC
ENSG00000151322.18	ENSG00000151322.18	ENSG00000151322	NPAS3	-0.0446350492445295	5.53833650624951	-1.44249205036034	0.150056729199366	0.375818782913816	Gene	DLPFC
ENSG00000279901.1	ENSG00000279901.1	ENSG00000279901		-0.0749696018809527	-0.457017016052588	-1.44237580557685	0.150089482439737	0.375859954992293	Gene	DLPFC
ENSG00000264364.2	ENSG00000264364.2	ENSG00000264364	DYNLL2	0.031026014624465	7.95356658355425	1.44218153689124	0.150144231990207	0.375956196155025	Gene	DLPFC
ENSG00000186132.14	ENSG00000186132.14	ENSG00000186132	C2orf76	-0.0408511437197308	2.32725374258698	-1.44193010527646	0.150215114125187	0.376038763461302	Gene	DLPFC
ENSG00000096060.14	ENSG00000096060.14	ENSG00000096060	FKBP5	-0.14013573703913	4.55325145668487	-1.44188771619307	0.150227066732461	0.376038763461302	Gene	DLPFC
ENSG00000221978.11	ENSG00000221978.11	ENSG00000221978	CCNL2	-0.0310457833348033	6.21626996367388	-1.44185149797403	0.150237279895202	0.376038763461302	Gene	DLPFC
ENSG00000272667.1	ENSG00000272667.1	ENSG00000272667		-0.0632978343471443	-0.031026829677051	-1.44183300853577	0.150242493930348	0.376038763461302	Gene	DLPFC
ENSG00000168724.14	ENSG00000168724.14	ENSG00000168724	DNAJC21	0.0282832654246392	6.02425344232733	1.44177249993962	0.15025955836766	0.376040621902295	Gene	DLPFC
ENSG00000232837.1	ENSG00000232837.1	ENSG00000232837		0.12634399053056	-0.740381849163988	1.44170348982672	0.150279022186705	0.376048483996905	Gene	DLPFC
ENSG00000110717.11	ENSG00000110717.11	ENSG00000110717	NDUFS8	0.038458616054258	4.59296589766656	1.44160616356064	0.150306475659953	0.376056541811346	Gene	DLPFC
ENSG00000228679.1	ENSG00000228679.1	ENSG00000228679		0.122248865606881	-1.41600237070111	1.44157634511158	0.150314887518585	0.376056541811346	Gene	DLPFC
ENSG00000161929.14	ENSG00000161929.14	ENSG00000161929	SCIMP	-0.188487123796822	-1.1758021174132	-1.4414097956995	0.150361878152039	0.376133258495639	Gene	DLPFC
ENSG00000148832.14	ENSG00000148832.14	ENSG00000148832	PAOX	-0.0645777775887453	1.9079157565049	-1.44126899021021	0.150401614110167	0.376179850569951	Gene	DLPFC
ENSG00000257524.5	ENSG00000257524.5	ENSG00000257524		0.108279665553747	-1.55619976567711	1.44121666682568	0.150416382059401	0.376179850569951	Gene	DLPFC
ENSG00000185499.16	ENSG00000185499.16	ENSG00000185499	MUC1	-0.139464509535032	-1.27879462415451	-1.44117023694291	0.150429487534223	0.376179850569951	Gene	DLPFC
ENSG00000116299.16	ENSG00000116299.16	ENSG00000116299	KIAA1324	0.053862004216885	5.53652711029111	1.44105826161858	0.150461097710871	0.37619839272058	Gene	DLPFC
ENSG00000258998.1	ENSG00000258998.1	ENSG00000258998		0.261761849518271	-2.00148093340773	1.44091352472352	0.150501963880257	0.37619839272058	Gene	DLPFC
ENSG00000135469.13	ENSG00000135469.13	ENSG00000135469	COQ10A	0.03522007608763	3.12046183223746	1.44090238700534	0.150505108944545	0.37619839272058	Gene	DLPFC
ENSG00000227541.1	ENSG00000227541.1	ENSG00000227541	SFR1P1	0.0962753578750687	-0.481458195008518	1.44086750529014	0.150514959154542	0.37619839272058	Gene	DLPFC
ENSG00000171992.12	ENSG00000171992.12	ENSG00000171992	SYNPO	0.0852827699508888	7.73317347011213	1.44084031509951	0.150522637705515	0.37619839272058	Gene	DLPFC
ENSG00000198944.5	ENSG00000198944.5	ENSG00000198944	SOWAHA	0.0639763370753539	5.55069389571957	1.44079698473546	0.150534874885673	0.37619839272058	Gene	DLPFC
ENSG00000006047.12	ENSG00000006047.12	ENSG00000006047	YBX2	0.0928713893495376	0.651793437098908	1.44069986356904	0.150562306206125	0.37620928604805	Gene	DLPFC
ENSG00000166164.15	ENSG00000166164.15	ENSG00000166164	BRD7	-0.0336541623924016	5.74703578716132	-1.44055845820673	0.150602252187612	0.37620928604805	Gene	DLPFC
ENSG00000257246.1	ENSG00000257246.1	ENSG00000257246	PHBP19	-0.0548600841354448	0.857157939436064	-1.44054803865921	0.150605195954567	0.37620928604805	Gene	DLPFC
ENSG00000115594.11	ENSG00000115594.11	ENSG00000115594	IL1R1	-0.139204725678308	2.21312231012744	-1.44052233773548	0.150612457257635	0.37620928604805	Gene	DLPFC
ENSG00000119547.5	ENSG00000119547.5	ENSG00000119547	ONECUT2	-0.116218718184411	3.49165555525129	-1.44049252713022	0.150620880008126	0.37620928604805	Gene	DLPFC
ENSG00000197170.9	ENSG00000197170.9	ENSG00000197170	PSMD12	0.0390888151482639	6.79629245945709	1.44042612025046	0.150639644042567	0.376215366839752	Gene	DLPFC
ENSG00000089820.15	ENSG00000089820.15	ENSG00000089820	ARHGAP4	-0.0688530921649042	2.07954713977653	-1.44009439321811	0.150733404163136	0.37637162972235	Gene	DLPFC
ENSG00000262691.1	ENSG00000262691.1	ENSG00000262691		0.0783016709650748	0.948914427041754	1.44008915339358	0.150734885517953	0.37637162972235	Gene	DLPFC
ENSG00000167775.10	ENSG00000167775.10	ENSG00000167775	CD320	0.0443361489540776	2.87124812416708	1.43987295205661	0.150796017680621	0.376483468936262	Gene	DLPFC
ENSG00000151746.13	ENSG00000151746.13	ENSG00000151746	BICD1	0.0338248199409257	6.71831235038896	1.43966103189514	0.15085595773214	0.376592307963028	Gene	DLPFC
ENSG00000138398.15	ENSG00000138398.15	ENSG00000138398	PPIG	0.0332379045401089	7.03998523835974	1.43941419828844	0.150925795781847	0.376686281290235	Gene	DLPFC
ENSG00000129292.20	ENSG00000129292.20	ENSG00000129292	PHF20L1	0.0245519918961845	7.18484329898884	1.43941241085385	0.150926301601205	0.376686281290235	Gene	DLPFC
ENSG00000162782.15	ENSG00000162782.15	ENSG00000162782	TDRD5	0.101839875848338	1.56612240360509	1.43926723072656	0.150967389909334	0.376744890854918	Gene	DLPFC
ENSG00000105619.13	ENSG00000105619.13	ENSG00000105619	TFPT	0.037351155820113	4.00422709010687	1.43921388565293	0.150982489572614	0.376744890854918	Gene	DLPFC
ENSG00000152382.5	ENSG00000152382.5	ENSG00000152382	TADA1	0.02957486045143	4.70126595443386	1.43886867402145	0.151080231869178	0.376947959934371	Gene	DLPFC
ENSG00000267128.1	ENSG00000267128.1	ENSG00000267128		0.118849484491496	-0.134660002997645	1.43868592749736	0.151131993828207	0.376987975279767	Gene	DLPFC
ENSG00000131626.16	ENSG00000131626.16	ENSG00000131626	PPFIA1	-0.0279947500764441	6.18403122198707	-1.4386545764584	0.151140875203065	0.376987975279767	Gene	DLPFC
ENSG00000118193.11	ENSG00000118193.11	ENSG00000118193	KIF14	-0.135320418945448	-1.25301095248568	-1.43863874904485	0.151145359071974	0.376987975279767	Gene	DLPFC
ENSG00000242779.6	ENSG00000242779.6	ENSG00000242779	ZNF702P	0.111702399380743	3.0179182737436	1.43838331984341	0.151217735639504	0.377127669560352	Gene	DLPFC
ENSG00000198492.15	ENSG00000198492.15	ENSG00000198492	YTHDF2	0.0231829987206716	5.64646995291757	1.43789096634342	0.151357320178181	0.377434927977607	Gene	DLPFC
ENSG00000212428.1	ENSG00000212428.1	ENSG00000212428		0.0937749750041228	1.05144523484542	1.43778868178809	0.151386330694575	0.377456796738192	Gene	DLPFC
ENSG00000176293.19	ENSG00000176293.19	ENSG00000176293	ZNF135	0.0459663919158305	4.26065989402014	1.43764649790226	0.151426664748229	0.377456796738192	Gene	DLPFC
ENSG00000102900.12	ENSG00000102900.12	ENSG00000102900	NUP93	0.0325195467640075	6.31004701399771	1.43760273495416	0.151439080869252	0.377456796738192	Gene	DLPFC
ENSG00000113504.20	ENSG00000113504.20	ENSG00000113504	SLC12A7	-0.0634088828008868	3.15472922304966	-1.43757215435027	0.151447757448977	0.377456796738192	Gene	DLPFC
ENSG00000258366.7	ENSG00000258366.7	ENSG00000258366	RTEL1	0.0532862987386987	1.20189399795057	1.43757127547391	0.151448006816609	0.377456796738192	Gene	DLPFC
ENSG00000090376.9	ENSG00000090376.9	ENSG00000090376	IRAK3	-0.103330626183539	3.09269104936889	-1.43732198820132	0.151518750921479	0.377592266358027	Gene	DLPFC
ENSG00000254003.1	ENSG00000254003.1	ENSG00000254003		-0.100632894149127	-1.37718358573769	-1.43718968344371	0.151556307355687	0.377645010292847	Gene	DLPFC
ENSG00000177565.16	ENSG00000177565.16	ENSG00000177565	TBL1XR1	0.0253025136976602	8.35859423886539	1.43702633538854	0.151602685657961	0.377719722599087	Gene	DLPFC
ENSG00000130303.12	ENSG00000130303.12	ENSG00000130303	BST2	-0.106475054694733	2.44212088946258	-1.43695955345648	0.151621649723744	0.377724394092814	Gene	DLPFC
ENSG00000106976.20	ENSG00000106976.20	ENSG00000106976	DNM1	0.0795557523839759	9.07794349583039	1.4369042676012	0.151637350621313	0.377724394092814	Gene	DLPFC
ENSG00000218739.9	ENSG00000218739.9	ENSG00000218739	CEBPZOS	0.0263605205350508	5.55859887899312	1.43672967302351	0.151686942745314	0.377807078260465	Gene	DLPFC
ENSG00000064687.12	ENSG00000064687.12	ENSG00000064687	ABCA7	0.065503644227608	3.39121614148026	1.43656073642737	0.151734939574648	0.37787081337028	Gene	DLPFC
ENSG00000272486.1	ENSG00000272486.1	ENSG00000272486		0.133581380612959	-1.54676651488074	1.43642803065797	0.151772650954722	0.37787081337028	Gene	DLPFC
ENSG00000199691.1	ENSG00000199691.1	ENSG00000199691	RN7SKP173	-0.117753348895653	-1.67488970851808	-1.43641959302054	0.151775048944758	0.37787081337028	Gene	DLPFC
ENSG00000217612.2	ENSG00000217612.2	ENSG00000217612		-0.123722381886206	-1.47302016490711	-1.4363902103085	0.151783399784599	0.37787081337028	Gene	DLPFC
ENSG00000259543.1	ENSG00000259543.1	ENSG00000259543		0.129167898692198	-1.71676160101213	1.43613210058187	0.151856772069711	0.37787081337028	Gene	DLPFC
ENSG00000269091.5	ENSG00000269091.5	ENSG00000269091		0.174312432874085	-1.81671289695496	1.43613121555288	0.151857023701612	0.37787081337028	Gene	DLPFC
ENSG00000244617.2	ENSG00000244617.2	ENSG00000244617	ASPRV1	-0.061214658964812	1.76595428566366	-1.43608137051558	0.151871196183115	0.37787081337028	Gene	DLPFC
ENSG00000251666.1	ENSG00000251666.1	ENSG00000251666	ZNF346-IT1	0.0517547847413938	1.1843683466452	1.43606274877173	0.151876491178774	0.37787081337028	Gene	DLPFC
ENSG00000232391.1	ENSG00000232391.1	ENSG00000232391	RANP2	0.1098644878223	-0.737826967147262	1.436060411039	0.151877155910846	0.37787081337028	Gene	DLPFC
ENSG00000165449.11	ENSG00000165449.11	ENSG00000165449	SLC16A9	-0.107249150204495	3.6065329259123	-1.43600832444442	0.151891967261397	0.37787081337028	Gene	DLPFC
ENSG00000275793.1	ENSG00000275793.1	ENSG00000275793	RIMBP3	-0.154760434771835	-1.31799680922853	-1.43600487967185	0.151892946856294	0.37787081337028	Gene	DLPFC
ENSG00000135392.15	ENSG00000135392.15	ENSG00000135392	DNAJC14	-0.025481748424093	4.36527330306848	-1.4357093868809	0.151976994546515	0.378039081986305	Gene	DLPFC
ENSG00000163576.17	ENSG00000163576.17	ENSG00000163576	EFHB	-0.202444114965618	1.12270220496772	-1.43555145822746	0.152021929134156	0.378110031881875	Gene	DLPFC
ENSG00000174776.10	ENSG00000174776.10	ENSG00000174776	WDR49	-0.0660946050821712	3.22973820522138	-1.43536142130327	0.152076012780456	0.378195496387059	Gene	DLPFC
ENSG00000198522.13	ENSG00000198522.13	ENSG00000198522	GPN1	0.046853313310879	4.05065325904951	1.43521368491605	0.152118068048796	0.378195496387059	Gene	DLPFC
ENSG00000132205.10	ENSG00000132205.10	ENSG00000132205	EMILIN2	-0.0968005467304213	1.2927524940164	-1.43518729491408	0.152125581274941	0.378195496387059	Gene	DLPFC
ENSG00000256040.2	ENSG00000256040.2	ENSG00000256040	PAPPA-AS1	-0.0637990457642225	0.976890722085322	-1.43513704611281	0.152139887878949	0.378195496387059	Gene	DLPFC
ENSG00000162924.13	ENSG00000162924.13	ENSG00000162924	REL	-0.0348702538882422	4.06995408943911	-1.4351022508095	0.152149795237959	0.378195496387059	Gene	DLPFC
ENSG00000189366.9	ENSG00000189366.9	ENSG00000189366	ALG1L	0.134119514242554	0.10312133558019	1.43507930040458	0.152156330237591	0.378195496387059	Gene	DLPFC
ENSG00000234336.6	ENSG00000234336.6	ENSG00000234336	JAZF1-AS1	0.105131589158173	2.14526504989053	1.43501629765762	0.152174271021074	0.378195496387059	Gene	DLPFC
ENSG00000106153.12	ENSG00000106153.12	ENSG00000106153	CHCHD2	0.0347402263228883	6.62878561622401	1.43496944349988	0.152187614349773	0.378195496387059	Gene	DLPFC
ENSG00000110429.13	ENSG00000110429.13	ENSG00000110429	FBXO3	0.0244429733344908	6.53323169855174	1.43484738718031	0.152222378273902	0.378227775690464	Gene	DLPFC
ENSG00000130772.13	ENSG00000130772.13	ENSG00000130772	MED18	0.0375188999428818	2.53569962690748	1.43480856304141	0.152233437387806	0.378227775690464	Gene	DLPFC
ENSG00000110711.9	ENSG00000110711.9	ENSG00000110711	AIP	-0.0359095577169045	4.31871215910379	-1.43454994004118	0.152307122209699	0.378370044057501	Gene	DLPFC
ENSG00000250514.1	ENSG00000250514.1	ENSG00000250514		-0.115864577914372	-1.11636614801618	-1.43441762133293	0.152344831951857	0.378392236328323	Gene	DLPFC
ENSG00000125755.18	ENSG00000125755.18	ENSG00000125755	SYMPK	-0.0313302961240882	5.81523751451176	-1.43440333682524	0.152348903345697	0.378392236328323	Gene	DLPFC
ENSG00000075399.13	ENSG00000075399.13	ENSG00000075399	VPS9D1	0.0436002406448205	4.45041109209711	1.43433528457243	0.152368300852534	0.378399620927188	Gene	DLPFC
ENSG00000078246.16	ENSG00000078246.16	ENSG00000078246	TULP3	-0.0624099517597501	3.59640678342727	-1.43403170718702	0.152454855067439	0.378539279428011	Gene	DLPFC
ENSG00000149257.13	ENSG00000149257.13	ENSG00000149257	SERPINH1	-0.212072825170139	2.64347376350407	-1.43390128740604	0.152492051133834	0.378539279428011	Gene	DLPFC
ENSG00000280196.1	ENSG00000280196.1	ENSG00000280196		0.11114384299261	-0.840425301521378	1.43385721509477	0.152504622241428	0.378539279428011	Gene	DLPFC
ENSG00000117479.12	ENSG00000117479.12	ENSG00000117479	SLC19A2	0.0471026012283381	3.89050365042266	1.43378963338901	0.152523900665352	0.378539279428011	Gene	DLPFC
ENSG00000111305.18	ENSG00000111305.18	ENSG00000111305	GSG1	0.19626844017475	-1.22045482781952	1.43377982665933	0.15252669829746	0.378539279428011	Gene	DLPFC
ENSG00000095261.13	ENSG00000095261.13	ENSG00000095261	PSMD5	0.0258037395288989	4.87258716177872	1.43376290112686	0.152531526850844	0.378539279428011	Gene	DLPFC
ENSG00000228594.3	ENSG00000228594.3	ENSG00000228594	FNDC10	0.0800445991128705	2.77630543794785	1.43373478186411	0.152539549034665	0.378539279428011	Gene	DLPFC
ENSG00000261173.1	ENSG00000261173.1	ENSG00000261173		-0.0886740704646675	-0.609062516164501	-1.43357928441713	0.152583916941057	0.378608601228326	Gene	DLPFC
ENSG00000275713.2	ENSG00000275713.2	ENSG00000275713	HIST1H2BH	-0.19695381371464	-1.81597287342955	-1.43349262561365	0.152608647476472	0.378621586354398	Gene	DLPFC
ENSG00000183337.16	ENSG00000183337.16	ENSG00000183337	BCOR	-0.0522755370769673	4.51734944321988	-1.43340454788573	0.152633786080811	0.378621586354398	Gene	DLPFC
ENSG00000188613.6	ENSG00000188613.6	ENSG00000188613	NANOS1	0.0644901741452955	1.32109942989046	1.43336510015518	0.152645046035884	0.378621586354398	Gene	DLPFC
ENSG00000236882.7	ENSG00000236882.7	ENSG00000236882	LINC01554	-0.16150269843153	-0.501726985310261	-1.43332046759817	0.152657786712565	0.378621586354398	Gene	DLPFC
ENSG00000164182.10	ENSG00000164182.10	ENSG00000164182	NDUFAF2	0.0392577557424605	3.47694030642103	1.43324002551775	0.152680751521275	0.378621586354398	Gene	DLPFC
ENSG00000214533.3	ENSG00000214533.3	ENSG00000214533	KRT18P33	0.12295804459388	-1.34299411931083	1.43319146648859	0.152694615553586	0.378621586354398	Gene	DLPFC
ENSG00000233621.1	ENSG00000233621.1	ENSG00000233621	LINC01137	-0.0851525202163997	-0.163460806130687	-1.43310422296241	0.152719526768822	0.378621586354398	Gene	DLPFC
ENSG00000188385.11	ENSG00000188385.11	ENSG00000188385	JAKMIP3	-0.0532360753257438	5.6288340893469	-1.43308080947415	0.152726212703954	0.378621586354398	Gene	DLPFC
ENSG00000066056.13	ENSG00000066056.13	ENSG00000066056	TIE1	-0.08802607947918	2.8675013780356	-1.43304284044141	0.152737055583045	0.378621586354398	Gene	DLPFC
ENSG00000251138.6	ENSG00000251138.6	ENSG00000251138		-0.176010147874636	0.789542466559891	-1.43286780741049	0.152787047659708	0.378704765038409	Gene	DLPFC
ENSG00000256050.2	ENSG00000256050.2	ENSG00000256050		-0.0994579408859629	0.127935675876334	-1.43275732787988	0.152818608717856	0.378712618617208	Gene	DLPFC
ENSG00000146374.13	ENSG00000146374.13	ENSG00000146374	RSPO3	0.0775684227470747	2.39009695488603	1.43274163575642	0.152823091943408	0.378712618617208	Gene	DLPFC
ENSG00000138061.11	ENSG00000138061.11	ENSG00000138061	CYP1B1	-0.0834902624974992	4.19894949530727	-1.4325234225498	0.15288544567606	0.378826390936842	Gene	DLPFC
ENSG00000224183.1	ENSG00000224183.1	ENSG00000224183	SDHDP6	0.112758347680175	-1.2031807645551	1.43246353146484	0.152902562763089	0.378828061458094	Gene	DLPFC
ENSG00000179611.3	ENSG00000179611.3	ENSG00000179611	DGKZP1	0.0614448099696939	4.97674229168496	1.43208944053116	0.153009512432381	0.37905227493867	Gene	DLPFC
ENSG00000158077.4	ENSG00000158077.4	ENSG00000158077	NLRP14	-0.0907901603864746	0.0286579147576203	-1.43192411464774	0.153056796013754	0.379128644593149	Gene	DLPFC
ENSG00000135404.11	ENSG00000135404.11	ENSG00000135404	CD63	-0.0374458071436424	6.20564444746955	-1.43156756134989	0.153158809068974	0.379283274429202	Gene	DLPFC
ENSG00000110934.10	ENSG00000110934.10	ENSG00000110934	BIN2	-0.123871807262946	1.51245687789798	-1.43150455843546	0.153176840158773	0.379283274429202	Gene	DLPFC
ENSG00000066827.15	ENSG00000066827.15	ENSG00000066827	ZFAT	-0.0260241136851756	4.20768100242976	-1.43145677616321	0.153190516265139	0.379283274429202	Gene	DLPFC
ENSG00000223460.1	ENSG00000223460.1	ENSG00000223460	GAPDHP69	0.109627501110941	-0.526689521318834	1.43144996847861	0.15319246481721	0.379283274429202	Gene	DLPFC
ENSG00000273275.1	ENSG00000273275.1	ENSG00000273275		-0.0922986824542173	-1.10147042727898	-1.43135076871738	0.153220860745371	0.379283274429202	Gene	DLPFC
ENSG00000279162.1	ENSG00000279162.1	ENSG00000279162		-0.0703240075762863	-0.109691214613197	-1.43134309736415	0.153223056837426	0.379283274429202	Gene	DLPFC
ENSG00000138802.11	ENSG00000138802.11	ENSG00000138802	SEC24B	-0.017187313854976	5.94459393391108	-1.43130326621323	0.153234459758974	0.379283274429202	Gene	DLPFC
ENSG00000117480.15	ENSG00000117480.15	ENSG00000117480	FAAH	-0.0514721258726639	4.74370899711525	-1.43121585629163	0.153259485874249	0.379301077867861	Gene	DLPFC
ENSG00000213390.10	ENSG00000213390.10	ENSG00000213390	ARHGAP19	-0.0656503265650558	2.96047004359268	-1.4311631436522	0.153274579406649	0.379301077867861	Gene	DLPFC
ENSG00000265356.2	ENSG00000265356.2	ENSG00000265356		0.0897634262233934	0.687368596699553	1.43109964348241	0.153292763306194	0.379305334959876	Gene	DLPFC
ENSG00000132635.16	ENSG00000132635.16	ENSG00000132635	PCED1A	-0.0379503167776227	3.98174710151083	-1.43036879898687	0.153502166458473	0.379780538468549	Gene	DLPFC
ENSG00000196954.13	ENSG00000196954.13	ENSG00000196954	CASP4	-0.121729293890166	1.4185432648048	-1.43031433295501	0.153517780926151	0.379780538468549	Gene	DLPFC
ENSG00000182308.6	ENSG00000182308.6	ENSG00000182308	DCAF4L1	-0.116669406451861	-0.155237462164234	-1.43012392491603	0.153572377143729	0.379874811790249	Gene	DLPFC
ENSG00000128805.14	ENSG00000128805.14	ENSG00000128805	ARHGAP22	-0.0696565942861361	3.7828336281842	-1.42997536295697	0.153614985016078	0.379889429201059	Gene	DLPFC
ENSG00000184162.14	ENSG00000184162.14	ENSG00000184162	NR2C2AP	0.0413447588680972	1.95670753288083	1.42993374805489	0.153626921872931	0.379889429201059	Gene	DLPFC
ENSG00000087250.8	ENSG00000087250.8	ENSG00000087250	MT3	-0.0506907194394578	7.36070168813119	-1.42988604995823	0.153640604510019	0.379889429201059	Gene	DLPFC
ENSG00000143367.15	ENSG00000143367.15	ENSG00000143367	TUFT1	0.0425007125021706	3.19918732279671	1.42987336860978	0.15364424242786	0.379889429201059	Gene	DLPFC
ENSG00000159239.12	ENSG00000159239.12	ENSG00000159239	C2orf81	0.058974071072865	0.807601643245006	1.42976961896589	0.153674007717236	0.379922251722008	Gene	DLPFC
ENSG00000118482.11	ENSG00000118482.11	ENSG00000118482	PHF3	-0.0302423734702118	7.5544907366443	-1.42962500527941	0.153715504055222	0.379984066301314	Gene	DLPFC
ENSG00000106603.17	ENSG00000106603.17	ENSG00000106603	COA1	0.0206287159438352	5.57976491491108	1.42953623506142	0.153740980563147	0.38000627091453	Gene	DLPFC
ENSG00000272155.1	ENSG00000272155.1	ENSG00000272155		0.121549024579708	-1.71181789171669	1.42929461731802	0.153810339701607	0.380114252987633	Gene	DLPFC
ENSG00000171885.13	ENSG00000171885.13	ENSG00000171885	AQP4	-0.100138542133324	9.37744431479975	-1.42926910445389	0.153817664855406	0.380114252987633	Gene	DLPFC
ENSG00000276023.4	ENSG00000276023.4	ENSG00000276023	DUSP14	0.053158138879213	3.85171907584817	1.42914618394343	0.15385296104453	0.380141618691566	Gene	DLPFC
ENSG00000100330.15	ENSG00000100330.15	ENSG00000100330	MTMR3	-0.0218031501026642	6.349771373382	-1.42911561926558	0.15386173854329	0.380141618691566	Gene	DLPFC
ENSG00000160791.13	ENSG00000160791.13	ENSG00000160791	CCR5	-0.186781932426464	-1.02288074894684	-1.42852052110056	0.154032713750958	0.380523235267887	Gene	DLPFC
ENSG00000198924.7	ENSG00000198924.7	ENSG00000198924	DCLRE1A	0.0281468055905362	4.65857948442201	1.42838926304762	0.15407044447577	0.380575637426532	Gene	DLPFC
ENSG00000279766.1	ENSG00000279766.1	ENSG00000279766		-0.0995574415032042	-0.928806902298777	-1.42810368092379	0.154152560727488	0.380715949036706	Gene	DLPFC
ENSG00000114735.9	ENSG00000114735.9	ENSG00000114735	HEMK1	-0.0460888524019636	3.94513622674133	-1.42807678096513	0.154160297259579	0.380715949036706	Gene	DLPFC
ENSG00000175213.2	ENSG00000175213.2	ENSG00000175213	ZNF408	-0.0402957724572696	2.13708869246913	-1.42800676415063	0.15418043575554	0.380724872387127	Gene	DLPFC
ENSG00000069122.18	ENSG00000069122.18	ENSG00000069122	ADGRF5	-0.0478265634886016	5.60789236857417	-1.42784183072023	0.154227882455947	0.380801220008848	Gene	DLPFC
ENSG00000144524.17	ENSG00000144524.17	ENSG00000144524	COPS7B	-0.0196573794663554	4.91523997665282	-1.42761786177282	0.154292329849303	0.380828170980458	Gene	DLPFC
ENSG00000203485.12	ENSG00000203485.12	ENSG00000203485	INF2	-0.0651670961576672	5.94996958963804	-1.4276020668861	0.154296875626789	0.380828170980458	Gene	DLPFC
ENSG00000229994.1	ENSG00000229994.1	ENSG00000229994	RPL5P4	0.0559721561208423	0.69025588173224	1.4275579707276	0.154309567067533	0.380828170980458	Gene	DLPFC
ENSG00000129480.12	ENSG00000129480.12	ENSG00000129480	DTD2	-0.0469282213452765	4.01676222584296	-1.42754539685521	0.15431318613545	0.380828170980458	Gene	DLPFC
ENSG00000141384.12	ENSG00000141384.12	ENSG00000141384	TAF4B	0.0420111978161428	4.40799297563833	1.42751669863058	0.154321446428819	0.380828170980458	Gene	DLPFC
ENSG00000279623.1	ENSG00000279623.1	ENSG00000279623		-0.0883004005418164	-0.330366106482038	-1.42745046882781	0.154340510833225	0.380834425306488	Gene	DLPFC
ENSG00000102967.11	ENSG00000102967.11	ENSG00000102967	DHODH	-0.0459084302672218	2.14022186702464	-1.42725750722657	0.154396065529521	0.380930708260294	Gene	DLPFC
ENSG00000167645.16	ENSG00000167645.16	ENSG00000167645	YIF1B	-0.0379311523932572	3.59208859203982	-1.42713162686432	0.154432315394603	0.380979346222965	Gene	DLPFC
ENSG00000158163.14	ENSG00000158163.14	ENSG00000158163	DZIP1L	-0.0676098201412991	1.63590642400742	-1.42682127460912	0.154521715514895	0.381142019448092	Gene	DLPFC
ENSG00000235903.7	ENSG00000235903.7	ENSG00000235903	CPB2-AS1	-0.0930621128795002	3.52105613308585	-1.42678786215636	0.154531342665247	0.381142019448092	Gene	DLPFC
ENSG00000121774.17	ENSG00000121774.17	ENSG00000121774	KHDRBS1	-0.0233494688299589	6.30234904929171	-1.4266546731031	0.154569723056109	0.381195873420006	Gene	DLPFC
ENSG00000123395.14	ENSG00000123395.14	ENSG00000123395	ATG101	0.0385349641920923	3.95001145934664	1.42625660448397	0.154684475751638	0.381438043116984	Gene	DLPFC
ENSG00000198258.10	ENSG00000198258.10	ENSG00000198258	UBL5	0.0372068945142468	5.56585940252805	1.42594045337887	0.154775660081388	0.381581810087216	Gene	DLPFC
ENSG00000171448.8	ENSG00000171448.8	ENSG00000171448	ZBTB26	-0.03657942896172	3.65221466048761	-1.42593961342894	0.15477590239442	0.381581810087216	Gene	DLPFC
ENSG00000203706.8	ENSG00000203706.8	ENSG00000203706	SERTAD4-AS1	-0.0920041459348125	0.0837277021523636	-1.42562854417227	0.154865661136721	0.381753350928088	Gene	DLPFC
ENSG00000272913.1	ENSG00000272913.1	ENSG00000272913		-0.068876101906809	-0.242362271443729	-1.42558363834166	0.154878621950815	0.381753350928088	Gene	DLPFC
ENSG00000144867.11	ENSG00000144867.11	ENSG00000144867	SRPRB	0.0270346746831311	5.12105318126891	1.42538305594971	0.15493652455854	0.381820270449652	Gene	DLPFC
ENSG00000121406.8	ENSG00000121406.8	ENSG00000121406	ZNF549	0.0287946676206828	4.33508457180964	1.42537476949143	0.154938916985711	0.381820270449652	Gene	DLPFC
ENSG00000234444.9	ENSG00000234444.9	ENSG00000234444	ZNF736	0.0266579314386925	5.80654497941367	1.4251505040024	0.155003676560994	0.381935220816534	Gene	DLPFC
ENSG00000267682.1	ENSG00000267682.1	ENSG00000267682		-0.0486519943651829	1.22817469320211	-1.42503533920679	0.155036939913795	0.381935220816534	Gene	DLPFC
ENSG00000122566.20	ENSG00000122566.20	ENSG00000122566	HNRNPA2B1	-0.0385367478621515	8.30876219065313	-1.42500585646863	0.155045456366245	0.381935220816534	Gene	DLPFC
ENSG00000270164.1	ENSG00000270164.1	ENSG00000270164	LINC01480	-0.184016136782263	-1.5539484133056	-1.4249836410756	0.155051873792137	0.381935220816534	Gene	DLPFC
ENSG00000278619.4	ENSG00000278619.4	ENSG00000278619	MRM1	0.0440416348931498	2.0254891778956	1.42488914981588	0.15507917202328	0.381948577692984	Gene	DLPFC
ENSG00000259554.1	ENSG00000259554.1	ENSG00000259554		0.0976232828561802	-0.703827103460146	1.42485010541952	0.155090452898037	0.381948577692984	Gene	DLPFC
ENSG00000138495.6	ENSG00000138495.6	ENSG00000138495	COX17	0.0337682775886541	3.95139672043534	1.42470860054449	0.155131342338281	0.382008443365933	Gene	DLPFC
ENSG00000114126.17	ENSG00000114126.17	ENSG00000114126	TFDP2	0.0240883019263803	6.03815587260944	1.42459556350296	0.155164011580716	0.382048056300963	Gene	DLPFC
ENSG00000264880.1	ENSG00000264880.1	ENSG00000264880		-0.18525372212226	-1.81441545488503	-1.42445800006494	0.155203776362045	0.38210512968638	Gene	DLPFC
ENSG00000136161.12	ENSG00000136161.12	ENSG00000136161	RCBTB2	-0.0424121600443004	4.09770687294613	-1.42439162361439	0.155222966252726	0.382111541777599	Gene	DLPFC
ENSG00000277476.1	ENSG00000277476.1	ENSG00000277476		-0.0357714886544585	3.1588732232059	-1.42421576089813	0.155273818126231	0.382186955549005	Gene	DLPFC
ENSG00000197461.13	ENSG00000197461.13	ENSG00000197461	PDGFA	-0.0417689887884036	4.75683996063142	-1.4241709464763	0.155286778544826	0.382186955549005	Gene	DLPFC
ENSG00000095139.13	ENSG00000095139.13	ENSG00000095139	ARCN1	-0.0186942176545147	6.66360274268384	-1.42409169133889	0.15530970130502	0.382202543085489	Gene	DLPFC
ENSG00000179222.17	ENSG00000179222.17	ENSG00000179222	MAGED1	0.0340066570208632	7.11664720510887	1.42395710947279	0.155348631982987	0.382209376482304	Gene	DLPFC
ENSG00000213659.4	ENSG00000213659.4	ENSG00000213659	RSU1P3	0.0726388826037328	0.0096786995636926	1.42392910486218	0.155356733849557	0.382209376482304	Gene	DLPFC
ENSG00000231948.2	ENSG00000231948.2	ENSG00000231948	HS1BP3-IT1	-0.0968255833404273	-1.26786983573555	-1.42387415603491	0.155372631741864	0.382209376482304	Gene	DLPFC
ENSG00000258807.5	ENSG00000258807.5	ENSG00000258807		0.133570626663933	-1.27956198703323	1.4238527104231	0.155378836760852	0.382209376482304	Gene	DLPFC
ENSG00000176826.15	ENSG00000176826.15	ENSG00000176826	FKBP9P1	0.105499069789715	-0.70772971463259	1.42375963831547	0.155405768197836	0.382234813014833	Gene	DLPFC
ENSG00000270419.1	ENSG00000270419.1	ENSG00000270419	CAHM	-0.090715828900462	1.03823267602091	-1.42360367058648	0.155450907152381	0.382287151070932	Gene	DLPFC
ENSG00000161835.10	ENSG00000161835.10	ENSG00000161835	GRASP	0.0663333368708539	4.47963339916705	1.42356044123431	0.155463420020708	0.382287151070932	Gene	DLPFC
ENSG00000170291.14	ENSG00000170291.14	ENSG00000170291	ELP5	0.0257688941650422	4.15285644531517	1.42351412761562	0.155476826491368	0.382287151070932	Gene	DLPFC
ENSG00000130224.14	ENSG00000130224.14	ENSG00000130224	LRCH2	0.031720697780285	4.69391943679945	1.42328943241745	0.155541881848344	0.382406297716787	Gene	DLPFC
ENSG00000102606.17	ENSG00000102606.17	ENSG00000102606	ARHGEF7	0.0245336720443974	7.90891664755325	1.42308444315927	0.155601249899145	0.382424458083049	Gene	DLPFC
ENSG00000167657.12	ENSG00000167657.12	ENSG00000167657	DAPK3	0.0358943605574115	4.43002253231906	1.42308290740604	0.155601694742144	0.382424458083049	Gene	DLPFC
ENSG00000185019.16	ENSG00000185019.16	ENSG00000185019	UBOX5	-0.037399632085563	3.49887232008399	-1.42306963907966	0.155605538057575	0.382424458083049	Gene	DLPFC
ENSG00000255524.7	ENSG00000255524.7	ENSG00000255524	NPIPB8	-0.126865123981885	-1.077668767755	-1.42303468061384	0.155615664504909	0.382424458083049	Gene	DLPFC
ENSG00000108055.9	ENSG00000108055.9	ENSG00000108055	SMC3	-0.0360441554021161	5.91794632186985	-1.42291985489603	0.155648929699	0.38246541076528	Gene	DLPFC
ENSG00000198216.10	ENSG00000198216.10	ENSG00000198216	CACNA1E	0.0748689382026195	8.02707700775623	1.42268611205191	0.155716662120778	0.382550446419197	Gene	DLPFC
ENSG00000262380.1	ENSG00000262380.1	ENSG00000262380		-0.175379569505907	-1.5584699347635	-1.42268582631532	0.155716744933341	0.382550446419197	Gene	DLPFC
ENSG00000241975.1	ENSG00000241975.1	ENSG00000241975	TCEB1P19	0.0651895490212294	0.179688048172141	1.42258848483917	0.155744958524648	0.382563474149738	Gene	DLPFC
ENSG00000173349.5	ENSG00000173349.5	ENSG00000173349	SFT2D3	-0.048881532895304	1.86655043304293	-1.4225529535538	0.155755257933267	0.382563474149738	Gene	DLPFC
ENSG00000168781.21	ENSG00000168781.21	ENSG00000168781	PPIP5K1	0.0395969623549741	4.94623450161862	1.42230540840002	0.15582702793981	0.382698954984041	Gene	DLPFC
ENSG00000262410.1	ENSG00000262410.1	ENSG00000262410		-0.0529053723839174	1.13705469709322	-1.42217670688264	0.155864351932227	0.38271594283225	Gene	DLPFC
ENSG00000115234.10	ENSG00000115234.10	ENSG00000115234	SNX17	0.025330998522938	5.63893813917853	1.42216699619708	0.155867168349104	0.38271594283225	Gene	DLPFC
ENSG00000144554.10	ENSG00000144554.10	ENSG00000144554	FANCD2	-0.0552021155756596	1.95290457924213	-1.42199608932428	0.155916743288234	0.38279687218858	Gene	DLPFC
ENSG00000115350.11	ENSG00000115350.11	ENSG00000115350	POLE4	-0.0337597946950753	3.14722934119355	-1.42193058279782	0.155935747944661	0.382802738081731	Gene	DLPFC
ENSG00000181625.17	ENSG00000181625.17	ENSG00000181625	SLX1B	0.177306513529509	-1.8893539370787	1.42186580742927	0.155954542214349	0.382808086306881	Gene	DLPFC
ENSG00000211455.7	ENSG00000211455.7	ENSG00000211455	STK38L	0.0344084363474077	5.91478991840999	1.42170328716261	0.156001704306475	0.382863948750035	Gene	DLPFC
ENSG00000268100.1	ENSG00000268100.1	ENSG00000268100	ZNF725P	0.132491869043328	-1.2505511142687	1.4216728555766	0.156010536519177	0.382863948750035	Gene	DLPFC
ENSG00000229390.1	ENSG00000229390.1	ENSG00000229390	MICD	-0.138676017700625	-1.55883832643899	-1.42158551670611	0.156035887149083	0.382885376933404	Gene	DLPFC
ENSG00000163399.15	ENSG00000163399.15	ENSG00000163399	ATP1A1	0.0564304743283806	9.2137974134822	1.42137522417422	0.15609693869188	0.382970314512828	Gene	DLPFC
ENSG00000279481.1	ENSG00000279481.1	ENSG00000279481		-0.0562743640861267	0.582582782320606	-1.42135177731569	0.156103746846216	0.382970314512828	Gene	DLPFC
ENSG00000223804.5	ENSG00000223804.5	ENSG00000223804		-0.121354371479601	0.877691538466478	-1.42129307752227	0.156120792222089	0.382971351363364	Gene	DLPFC
ENSG00000120675.5	ENSG00000120675.5	ENSG00000120675	DNAJC15	0.0371297803068847	6.17908123272339	1.42070881241351	0.156290529726851	0.383346908801972	Gene	DLPFC
ENSG00000168283.13	ENSG00000168283.13	ENSG00000168283	BMI1	-0.0388399119704882	5.36089713416653	-1.42058943585594	0.156325227641355	0.383391198597954	Gene	DLPFC
ENSG00000160271.14	ENSG00000160271.14	ENSG00000160271	RALGDS	-0.0534236702213809	6.56522495049729	-1.42021079636279	0.15643532158022	0.383620369759094	Gene	DLPFC
ENSG00000085982.13	ENSG00000085982.13	ENSG00000085982	USP40	-0.0518556289305438	5.31231337025632	-1.42001806632647	0.156491382808114	0.383706193810563	Gene	DLPFC
ENSG00000183763.8	ENSG00000183763.8	ENSG00000183763	TRAIP	-0.0665080730742789	0.636000105521893	-1.41997597355619	0.156503628770253	0.383706193810563	Gene	DLPFC
ENSG00000205730.6	ENSG00000205730.6	ENSG00000205730	ITPRIPL2	-0.0552099709463381	3.71005912684264	-1.41959355903369	0.15661491727096	0.383862434645115	Gene	DLPFC
ENSG00000156050.8	ENSG00000156050.8	ENSG00000156050	FAM161B	0.0252727479885647	4.60316464548234	1.41957516822004	0.15662027079874	0.383862434645115	Gene	DLPFC
ENSG00000170786.12	ENSG00000170786.12	ENSG00000170786	SDR16C5	0.0851112819521417	2.92564255487832	1.41957478631236	0.156620381972751	0.383862434645115	Gene	DLPFC
ENSG00000224729.5	ENSG00000224729.5	ENSG00000224729	PCOLCE-AS1	0.0982263220074213	-1.49072524715548	1.41952800359937	0.156634000959188	0.383862434645115	Gene	DLPFC
ENSG00000171320.14	ENSG00000171320.14	ENSG00000171320	ESCO2	-0.101936125986036	-1.07768335902407	-1.41945120288475	0.156656360487071	0.38387639749645	Gene	DLPFC
ENSG00000255910.1	ENSG00000255910.1	ENSG00000255910		0.0648880710515979	1.50272085467874	1.4185577068468	0.156916668888257	0.384473373871801	Gene	DLPFC
ENSG00000173418.11	ENSG00000173418.11	ENSG00000173418	NAA20	0.0294779576411169	4.92902912467478	1.41844917603595	0.156948310340115	0.384510008711816	Gene	DLPFC
ENSG00000082512.14	ENSG00000082512.14	ENSG00000082512	TRAF5	0.0530745110369502	4.08943511232882	1.41802394752627	0.157072329748669	0.384772929833023	Gene	DLPFC
ENSG00000173457.10	ENSG00000173457.10	ENSG00000173457	PPP1R14B	0.0518171385075675	2.44395569602238	1.4174570872122	0.157237772573798	0.385137257317429	Gene	DLPFC
ENSG00000116752.5	ENSG00000116752.5	ENSG00000116752	BCAS2	0.0350956180143656	5.40995022483331	1.41738291415077	0.157259430398954	0.385140290491331	Gene	DLPFC
ENSG00000257433.5	ENSG00000257433.5	ENSG00000257433		-0.0756399832172468	0.475097201400403	-1.41733834698226	0.157272444678261	0.385140290491331	Gene	DLPFC
ENSG00000003096.13	ENSG00000003096.13	ENSG00000003096	KLHL13	0.0453050213497192	3.19132654374412	1.41703809783649	0.157360143281873	0.385296320929327	Gene	DLPFC
ENSG00000260389.1	ENSG00000260389.1	ENSG00000260389	WBP11P1	0.106573487184163	-0.750386846588905	1.41700570437626	0.157369607185423	0.385296320929327	Gene	DLPFC
ENSG00000250764.1	ENSG00000250764.1	ENSG00000250764		0.0691522564529105	-0.202053275036222	1.4169145015877	0.157396254840791	0.385320615798214	Gene	DLPFC
ENSG00000136235.15	ENSG00000136235.15	ENSG00000136235	GPNMB	-0.119539082051023	3.44298141149105	-1.41685026490881	0.157415025592023	0.385325624162199	Gene	DLPFC
ENSG00000083845.8	ENSG00000083845.8	ENSG00000083845	RPS5	-0.0349747381911259	5.93122535955089	-1.41671213121238	0.157455395735423	0.385353730263104	Gene	DLPFC
ENSG00000182366.9	ENSG00000182366.9	ENSG00000182366	FAM87A	0.114632894865009	0.711202136668858	1.41669651571616	0.15745995992434	0.385353730263104	Gene	DLPFC
ENSG00000170374.5	ENSG00000170374.5	ENSG00000170374	SP7	-0.120025722256888	-1.69255107105648	-1.41646071015609	0.157528894798315	0.385481487759784	Gene	DLPFC
ENSG00000269958.1	ENSG00000269958.1	ENSG00000269958		-0.0652308715960002	2.17406189202034	-1.41628506035346	0.157580258794627	0.385539086339146	Gene	DLPFC
ENSG00000166004.14	ENSG00000166004.14	ENSG00000166004	CEP295	0.029237375764927	5.93609339499725	1.41626576788887	0.1575859011266	0.385539086339146	Gene	DLPFC
ENSG00000239873.2	ENSG00000239873.2	ENSG00000239873	GAPDHP27	0.108992314025145	1.4884141841011	1.41607973852669	0.157640315719324	0.385631262885699	Gene	DLPFC
ENSG00000261654.1	ENSG00000261654.1	ENSG00000261654		-0.0988190166418589	1.11048528098579	-1.41601827114813	0.157658298401409	0.385634306919	Gene	DLPFC
ENSG00000200494.1	ENSG00000200494.1	ENSG00000200494		-0.199587084991383	-1.19198219830547	-1.41584315102277	0.157709539492964	0.385682446669677	Gene	DLPFC
ENSG00000224848.1	ENSG00000224848.1	ENSG00000224848		0.0660549069244483	1.32412074010625	1.4157879465489	0.157725695245786	0.385682446669677	Gene	DLPFC
ENSG00000196782.12	ENSG00000196782.12	ENSG00000196782	MAML3	-0.0472140980629538	2.94995602156982	-1.41577938626093	0.157728200552181	0.385682446669677	Gene	DLPFC
ENSG00000198722.14	ENSG00000198722.14	ENSG00000198722	UNC13B	0.0307526426789112	6.87578434671402	1.4156697999025	0.157760275442965	0.385719939077837	Gene	DLPFC
ENSG00000152102.17	ENSG00000152102.17	ENSG00000152102	FAM168B	0.0231373365663052	7.92308685020715	1.41546943106182	0.157818934339183	0.385822413862525	Gene	DLPFC
ENSG00000265113.1	ENSG00000265113.1	ENSG00000265113		0.1044604036805	-0.886731854769316	1.41532279173297	0.157861874188959	0.385878629048359	Gene	DLPFC
ENSG00000131845.14	ENSG00000131845.14	ENSG00000131845	ZNF304	0.0294707763956751	4.57504793965194	1.41527651604192	0.157875426772422	0.385878629048359	Gene	DLPFC
ENSG00000196792.11	ENSG00000196792.11	ENSG00000196792	STRN3	0.0192877993178466	6.06476992590434	1.4148575064989	0.157998180777828	0.386137698837423	Gene	DLPFC
ENSG00000167483.17	ENSG00000167483.17	ENSG00000167483	FAM129C	-0.0837079676990549	-0.764115639461111	-1.41476357314874	0.158025709669076	0.386164014113898	Gene	DLPFC
ENSG00000162231.13	ENSG00000162231.13	ENSG00000162231	NXF1	-0.0343468506312813	5.00890851593236	-1.41441886786449	0.158126763135952	0.386369975171194	Gene	DLPFC
ENSG00000161594.6	ENSG00000161594.6	ENSG00000161594	KLHL10	0.123950517155792	-1.67457005695547	1.41420403444371	0.158189768349813	0.386482934571722	Gene	DLPFC
ENSG00000255319.5	ENSG00000255319.5	ENSG00000255319	ENPP7P8	0.0991343717307577	-1.03217005797693	1.41406634461934	0.158230159334661	0.386540625693061	Gene	DLPFC
ENSG00000130726.11	ENSG00000130726.11	ENSG00000130726	TRIM28	-0.0301592602369863	5.70085528504915	-1.41399895282306	0.158249931417594	0.386547939984091	Gene	DLPFC
ENSG00000259571.1	ENSG00000259571.1	ENSG00000259571	BLID	-0.122559902421769	-0.20752249923759	-1.41379641586951	0.158309365054754	0.386627636886031	Gene	DLPFC
ENSG00000104824.16	ENSG00000104824.16	ENSG00000104824	HNRNPL	-0.0209577746271648	6.30596219047557	-1.41367815804875	0.158344075174617	0.386627636886031	Gene	DLPFC
ENSG00000141971.12	ENSG00000141971.12	ENSG00000141971	MVB12A	-0.0495506755249456	1.83955516758586	-1.41365738090696	0.158350174118049	0.386627636886031	Gene	DLPFC
ENSG00000260793.2	ENSG00000260793.2	ENSG00000260793		-0.0651913876015547	0.760416769129111	-1.41365638338672	0.158350466935655	0.386627636886031	Gene	DLPFC
ENSG00000134014.16	ENSG00000134014.16	ENSG00000134014	ELP3	0.0221020461811609	5.70766376818389	1.41357167107526	0.15837533535802	0.386627636886031	Gene	DLPFC
ENSG00000137767.13	ENSG00000137767.13	ENSG00000137767	SQRDL	-0.101784830679094	0.598805270427125	-1.4135447214397	0.158383247403549	0.386627636886031	Gene	DLPFC
ENSG00000172037.13	ENSG00000172037.13	ENSG00000172037	LAMB2	-0.0582080184790181	4.80009039580994	-1.41337816425473	0.158432152991031	0.386666603912524	Gene	DLPFC
ENSG00000115568.15	ENSG00000115568.15	ENSG00000115568	ZNF142	-0.0397443823415693	4.78071747109016	-1.41337604056426	0.158432776636756	0.386666603912524	Gene	DLPFC
ENSG00000274029.1	ENSG00000274029.1	ENSG00000274029		-0.0959082861607918	0.0941280897099107	-1.41251358205309	0.15868620167292	0.38724408434937	Gene	DLPFC
ENSG00000173653.7	ENSG00000173653.7	ENSG00000173653	RCE1	0.0460754682982991	2.20847960968465	1.41245626655957	0.158703054186546	0.387244192480812	Gene	DLPFC
ENSG00000143382.14	ENSG00000143382.14	ENSG00000143382	ADAMTSL4	-0.139356395384847	-0.923997810778895	-1.41217039385336	0.158787129850022	0.387408311406825	Gene	DLPFC
ENSG00000137628.16	ENSG00000137628.16	ENSG00000137628	DDX60	-0.0893110166324955	3.41393590152961	-1.41209537706938	0.158809198024494	0.38742112593036	Gene	DLPFC
ENSG00000227698.1	ENSG00000227698.1	ENSG00000227698		0.0866700463813655	-1.04523918120274	1.41185046830704	0.1588812606551	0.387555888219464	Gene	DLPFC
ENSG00000198466.11	ENSG00000198466.11	ENSG00000198466	ZNF587	0.0219407015339734	5.87670005806804	1.4114930981428	0.158986458829565	0.387748657302742	Gene	DLPFC
ENSG00000136928.6	ENSG00000136928.6	ENSG00000136928	GABBR2	0.0824602283709739	8.10611537594474	1.41146766379099	0.158993947894397	0.387748657302742	Gene	DLPFC
ENSG00000141527.16	ENSG00000141527.16	ENSG00000141527	CARD14	-0.102336636189018	-0.375888914113183	-1.41129864063157	0.159043723042769	0.387828993986278	Gene	DLPFC
ENSG00000134779.14	ENSG00000134779.14	ENSG00000134779	TPGS2	0.0262969265980787	6.16643030877459	1.4111909900678	0.159075430922902	0.387844191756074	Gene	DLPFC
ENSG00000253248.5	ENSG00000253248.5	ENSG00000253248		0.148689710336562	-0.102808080953475	1.41116317680802	0.15908362394613	0.387844191756074	Gene	DLPFC
ENSG00000164116.16	ENSG00000164116.16	ENSG00000164116	GUCY1A3	0.0388492554197783	6.23820434655857	1.41086486544555	0.15917151845417	0.388017417592385	Gene	DLPFC
ENSG00000181610.12	ENSG00000181610.12	ENSG00000181610	MRPS23	0.0288358718970867	5.94736693361347	1.41079334754425	0.159192595983052	0.388027742155474	Gene	DLPFC
ENSG00000104497.13	ENSG00000104497.13	ENSG00000104497	SNX16	0.0441814252364551	4.28199062471474	1.41069603657472	0.159221278569169	0.388056599699047	Gene	DLPFC
ENSG00000142784.15	ENSG00000142784.15	ENSG00000142784	WDTC1	-0.035545942324499	5.58659366344062	-1.41044361778905	0.159295697771247	0.388184149028845	Gene	DLPFC
ENSG00000005812.10	ENSG00000005812.10	ENSG00000005812	FBXL3	-0.0275214835645046	6.43515006433405	-1.41035443925216	0.159321996091484	0.388184149028845	Gene	DLPFC
ENSG00000018610.13	ENSG00000018610.13	ENSG00000018610	CXorf56	0.0273894279608459	4.4333559388915	1.41034710318763	0.159324159608349	0.388184149028845	Gene	DLPFC
ENSG00000168256.17	ENSG00000168256.17	ENSG00000168256	NKIRAS2	-0.0421807787769859	3.12944245678735	-1.41026954527718	0.159347033979729	0.388198827943214	Gene	DLPFC
ENSG00000136811.16	ENSG00000136811.16	ENSG00000136811	ODF2	0.0276416270040139	4.67586802557492	1.40987891316128	0.159462282135175	0.388438519572035	Gene	DLPFC
ENSG00000149311.17	ENSG00000149311.17	ENSG00000149311	ATM	-0.0444546033551325	7.57001015263547	-1.40976503502314	0.159495891509193	0.388479315411808	Gene	DLPFC
ENSG00000099864.17	ENSG00000099864.17	ENSG00000099864	PALM	0.0482178127800252	6.65565310077303	1.40968847405874	0.159518490320532	0.388493287367308	Gene	DLPFC
ENSG00000281026.1	ENSG00000281026.1	ENSG00000281026	N4BP2L2-IT2	-0.036587446100307	4.71505701596852	-1.4090351040163	0.159711447177876	0.388922104590538	Gene	DLPFC
ENSG00000268170.2	ENSG00000268170.2	ENSG00000268170		-0.162930411483707	0.526472835610381	-1.40886935729956	0.159760424594138	0.389000255994963	Gene	DLPFC
ENSG00000183199.6	ENSG00000183199.6	ENSG00000183199	HSP90AB3P	0.0553690344989479	2.33741854760793	1.40878783158605	0.159784519264153	0.389005442343362	Gene	DLPFC
ENSG00000172940.11	ENSG00000172940.11	ENSG00000172940	SLC22A13	0.0860123462198794	0.853316330325629	1.40874789332284	0.159796323900238	0.389005442343362	Gene	DLPFC
ENSG00000226686.7	ENSG00000226686.7	ENSG00000226686	LINC01535	-0.0824783916651889	2.35936083407236	-1.40864594938846	0.159826458685421	0.389037694839242	Gene	DLPFC
ENSG00000231795.1	ENSG00000231795.1	ENSG00000231795	ITCH-IT1	-0.0859587791829843	0.140491675572674	-1.40857002849038	0.159848903824473	0.389051224932605	Gene	DLPFC
ENSG00000201899.1	ENSG00000201899.1	ENSG00000201899	SNORD114-24	0.101606813897658	-1.02134581427863	1.40838531194702	0.159903523139987	0.38907369600296	Gene	DLPFC
ENSG00000279543.1	ENSG00000279543.1	ENSG00000279543		0.108679503024789	0.291109849671541	1.40837485763908	0.159906614825224	0.38907369600296	Gene	DLPFC
ENSG00000188452.13	ENSG00000188452.13	ENSG00000188452	CERKL	0.0834906768374013	1.18790844392145	1.40836747103395	0.159908799316465	0.38907369600296	Gene	DLPFC
ENSG00000100890.15	ENSG00000100890.15	ENSG00000100890	KIAA0391	-0.0308718762773304	2.96312178528578	-1.40829272112979	0.159930906891798	0.389086395341091	Gene	DLPFC
ENSG00000064933.16	ENSG00000064933.16	ENSG00000064933	PMS1	0.025195411127992	5.29454711579117	1.40818822139804	0.159961816984791	0.389111670195758	Gene	DLPFC
ENSG00000274677.1	ENSG00000274677.1	ENSG00000274677		-0.0931791072225257	-0.162193386813931	-1.4081320216227	0.159978442255214	0.389111670195758	Gene	DLPFC
ENSG00000110536.13	ENSG00000110536.13	ENSG00000110536	PTPMT1	-0.0319438807222487	3.10649313389172	-1.408086317224	0.159991963703477	0.389111670195758	Gene	DLPFC
ENSG00000257890.1	ENSG00000257890.1	ENSG00000257890		0.0959679069918307	0.371248970216293	1.40773563771173	0.160095739592362	0.389322962261815	Gene	DLPFC
ENSG00000096696.13	ENSG00000096696.13	ENSG00000096696	DSP	-0.137747142433743	3.06154430040167	-1.40761793351906	0.160130583013042	0.389366596521106	Gene	DLPFC
ENSG00000157734.13	ENSG00000157734.13	ENSG00000157734	SNX22	-0.104418951093121	4.06151533955266	-1.40730706947281	0.16022263432351	0.389537622295586	Gene	DLPFC
ENSG00000203772.7	ENSG00000203772.7	ENSG00000203772	SPRN	0.0843690601166294	4.36878711636926	1.40722245584869	0.160247696587434	0.389537622295586	Gene	DLPFC
ENSG00000249140.1	ENSG00000249140.1	ENSG00000249140	PRDX2P3	-0.0763451847869301	0.380637251130498	-1.4072091359148	0.160251642177072	0.389537622295586	Gene	DLPFC
ENSG00000198010.12	ENSG00000198010.12	ENSG00000198010	DLGAP2	0.085291961014136	6.17488415388477	1.4070822524575	0.160289230900044	0.389587888037357	Gene	DLPFC
ENSG00000259479.6	ENSG00000259479.6	ENSG00000259479	SORD2P	0.189627849504246	-0.502382248020063	1.40692466253664	0.16033592561001	0.389660273220362	Gene	DLPFC
ENSG00000256742.1	ENSG00000256742.1	ENSG00000256742		0.0527666446733948	0.682873043429086	1.4066641164623	0.160413149409744	0.38980682936938	Gene	DLPFC
ENSG00000207137.1	ENSG00000207137.1	ENSG00000207137	SNORD116-13	0.0632068782657804	1.92645337389264	1.40583190561434	0.160659999245351	0.390365505443328	Gene	DLPFC
ENSG00000165934.12	ENSG00000165934.12	ENSG00000165934	CPSF2	-0.0277350237700221	5.99305164827486	-1.40559850864534	0.160729281036012	0.39042894710616	Gene	DLPFC
ENSG00000168386.18	ENSG00000168386.18	ENSG00000168386	FILIP1L	0.0888077665007316	3.60073562576667	1.40556327605906	0.160739741481555	0.39042894710616	Gene	DLPFC
ENSG00000170647.3	ENSG00000170647.3	ENSG00000170647	TMEM133	-0.0605683067905565	1.52749907314057	-1.40553493183019	0.160748157170125	0.39042894710616	Gene	DLPFC
ENSG00000154134.14	ENSG00000154134.14	ENSG00000154134	ROBO3	-0.0523932845615515	3.41761090054322	-1.40549277611189	0.160760674248191	0.39042894710616	Gene	DLPFC
ENSG00000265462.1	ENSG00000265462.1	ENSG00000265462	MIR3680-1	0.0875417315172181	-0.465636271277539	1.4054585355368	0.160770841668307	0.39042894710616	Gene	DLPFC
ENSG00000204869.8	ENSG00000204869.8	ENSG00000204869	IGFL4	0.0673686294956926	3.16468966336584	1.40525431865859	0.160831492103849	0.390489724465592	Gene	DLPFC
ENSG00000232953.1	ENSG00000232953.1	ENSG00000232953	HSPA8P18	-0.172984588874607	-0.962927816854444	-1.40522829118988	0.160839223257233	0.390489724465592	Gene	DLPFC
ENSG00000162065.12	ENSG00000162065.12	ENSG00000162065	TBC1D24	0.0472184352152733	5.99885073529527	1.4052030679464	0.160846715794022	0.390489724465592	Gene	DLPFC
ENSG00000202141.1	ENSG00000202141.1	ENSG00000202141		-0.0667623596454451	-0.124354700585155	-1.4050649309646	0.160887753929727	0.390515533444472	Gene	DLPFC
ENSG00000143774.16	ENSG00000143774.16	ENSG00000143774	GUK1	0.0275043282455732	6.68805776461117	1.40505317374368	0.16089124716589	0.390515533444472	Gene	DLPFC
ENSG00000240322.3	ENSG00000240322.3	ENSG00000240322	RN7SL481P	-0.0860283040821536	-1.31514188667341	-1.40496554330637	0.160917285217701	0.390537589184728	Gene	DLPFC
ENSG00000201710.1	ENSG00000201710.1	ENSG00000201710		0.0953219337100364	-0.119747728132381	1.40487543011218	0.1609440643172	0.390552441511086	Gene	DLPFC
ENSG00000188171.15	ENSG00000188171.15	ENSG00000188171	ZNF626	0.0333919479669781	4.73876749470324	1.40483086665145	0.160957308570153	0.390552441511086	Gene	DLPFC
ENSG00000113456.18	ENSG00000113456.18	ENSG00000113456	RAD1	0.0253799235531233	4.8795314644541	1.40474499703282	0.160982831337981	0.390567537157439	Gene	DLPFC
ENSG00000137877.9	ENSG00000137877.9	ENSG00000137877	SPTBN5	0.0667400239493841	2.07748097198005	1.40469586931849	0.160997434801172	0.390567537157439	Gene	DLPFC
ENSG00000148572.15	ENSG00000148572.15	ENSG00000148572	NRBF2	0.0285332739530285	4.12156282604176	1.4046061669624	0.161024101876102	0.390591101613342	Gene	DLPFC
ENSG00000198792.12	ENSG00000198792.12	ENSG00000198792	TMEM184B	-0.0367994970744778	6.22272988805784	-1.40450549761537	0.161054033252394	0.390622578387399	Gene	DLPFC
ENSG00000236679.2	ENSG00000236679.2	ENSG00000236679	RPL23AP24	0.0932823523329181	-0.20655864768002	1.40434889846919	0.161100602269405	0.390694397440509	Gene	DLPFC
ENSG00000258754.7	ENSG00000258754.7	ENSG00000258754	LINC01579	0.117231293822659	-0.880247134731822	1.40424249625712	0.161132249690049	0.390730017956956	Gene	DLPFC
ENSG00000232166.1	ENSG00000232166.1	ENSG00000232166		0.0833296425460323	-0.232760307939416	1.40408887736126	0.161177949181833	0.390799702294281	Gene	DLPFC
ENSG00000153531.13	ENSG00000153531.13	ENSG00000153531	ADPRHL1	0.0697319895017687	3.06051822233281	1.40380670882708	0.161261916022723	0.390960145393178	Gene	DLPFC
ENSG00000198794.11	ENSG00000198794.11	ENSG00000198794	SCAMP5	0.0556052287956239	7.76241602270977	1.40375247052427	0.16127805989048	0.390960145393178	Gene	DLPFC
ENSG00000135363.11	ENSG00000135363.11	ENSG00000135363	LMO2	-0.0714797261742185	3.75244685222332	-1.40359832440005	0.161323947713397	0.391018954113042	Gene	DLPFC
ENSG00000267247.1	ENSG00000267247.1	ENSG00000267247		0.128180319904582	-1.5195317129457	1.40351814176012	0.161347821231302	0.391018954113042	Gene	DLPFC
ENSG00000105229.6	ENSG00000105229.6	ENSG00000105229	PIAS4	-0.0418873757223036	3.50172397504499	-1.4034645991496	0.161363764459193	0.391018954113042	Gene	DLPFC
ENSG00000255471.1	ENSG00000255471.1	ENSG00000255471		0.0517407287980576	1.95243706452823	1.40344296168932	0.161370207721985	0.391018954113042	Gene	DLPFC
ENSG00000181467.4	ENSG00000181467.4	ENSG00000181467	RAP2B	0.0444643180955053	5.40491729991721	1.40318521808227	0.161446974333074	0.39109547206866	Gene	DLPFC
ENSG00000255136.2	ENSG00000255136.2	ENSG00000255136		0.0736045997944885	1.49033567686917	1.40306991949316	0.161481323943367	0.39109547206866	Gene	DLPFC
ENSG00000182326.14	ENSG00000182326.14	ENSG00000182326	C1S	-0.0675074886049605	4.14482931601943	-1.40306313650552	0.161483344895097	0.39109547206866	Gene	DLPFC
ENSG00000166987.14	ENSG00000166987.14	ENSG00000166987	MBD6	-0.0576232886117646	2.92754939328253	-1.40300984316042	0.161499224004771	0.39109547206866	Gene	DLPFC
ENSG00000114770.16	ENSG00000114770.16	ENSG00000114770	ABCC5	0.030143826536038	7.09747072814202	1.40300534777129	0.161500563490271	0.39109547206866	Gene	DLPFC
ENSG00000136156.12	ENSG00000136156.12	ENSG00000136156	ITM2B	-0.0238825431156093	8.48192216303478	-1.40299502886602	0.161503638233484	0.39109547206866	Gene	DLPFC
ENSG00000255150.2	ENSG00000255150.2	ENSG00000255150	EID3	0.0446967244597129	1.98901767713683	1.40290185826153	0.16153140246014	0.391121595510159	Gene	DLPFC
ENSG00000163013.11	ENSG00000163013.11	ENSG00000163013	FBXO41	0.0725318089228615	7.07135130181371	1.40280416103336	0.161560519478189	0.391150988677804	Gene	DLPFC
ENSG00000196408.11	ENSG00000196408.11	ENSG00000196408	NOXO1	0.101983288098308	-1.42714985863553	1.40270537905142	0.161589963835215	0.391181168099141	Gene	DLPFC
ENSG00000224897.6	ENSG00000224897.6	ENSG00000224897	POT1-AS1	-0.0482930335191645	2.45727788410988	-1.40239773700067	0.161681690053471	0.391324714212289	Gene	DLPFC
ENSG00000170153.10	ENSG00000170153.10	ENSG00000170153	RNF150	0.0588873266787934	6.29014913970245	1.40239257056916	0.161683230808055	0.391324714212289	Gene	DLPFC
ENSG00000244509.3	ENSG00000244509.3	ENSG00000244509	APOBEC3C	-0.103140600441049	-0.363364410214111	-1.40222704922334	0.16173259916069	0.39140308319991	Gene	DLPFC
ENSG00000149932.16	ENSG00000149932.16	ENSG00000149932	TMEM219	-0.0311129662353299	4.76062406684869	-1.40206621408123	0.161780580754916	0.391478080034925	Gene	DLPFC
ENSG00000121210.15	ENSG00000121210.15	ENSG00000121210	KIAA0922	-0.0361570986574655	3.74538942278715	-1.40181178578556	0.161856505827602	0.391620671892683	Gene	DLPFC
ENSG00000083750.12	ENSG00000083750.12	ENSG00000083750	RRAGB	0.0262215264106456	4.8679737291157	1.40171038034337	0.16188677420162	0.391629461341623	Gene	DLPFC
ENSG00000080947.14	ENSG00000080947.14	ENSG00000080947	CROCCP3	0.0340302320764641	4.55859638609859	1.40168572031723	0.161894135588247	0.391629461341623	Gene	DLPFC
ENSG00000141428.16	ENSG00000141428.16	ENSG00000141428	C18orf21	0.0286630703278371	3.20392272873717	1.40152864766415	0.161941030080385	0.39170177344063	Gene	DLPFC
ENSG00000156469.8	ENSG00000156469.8	ENSG00000156469	MTERF3	0.0307495123253166	3.49341494491041	1.40145772477357	0.161962207687339	0.391711873074595	Gene	DLPFC
ENSG00000182718.16	ENSG00000182718.16	ENSG00000182718	ANXA2	-0.119014955790871	2.97892270324353	-1.40121963695861	0.162033316168951	0.391842717667309	Gene	DLPFC
ENSG00000227535.2	ENSG00000227535.2	ENSG00000227535		0.105660485135671	-1.58060549027611	1.40114907204062	0.162054395981094	0.391852563917761	Gene	DLPFC
ENSG00000188368.9	ENSG00000188368.9	ENSG00000188368	PRR19	0.087203019310237	-0.536042781306069	1.40102821539797	0.162090504236207	0.391898743530062	Gene	DLPFC
ENSG00000112699.10	ENSG00000112699.10	ENSG00000112699	GMDS	0.0371827718288311	2.85252123669194	1.40078131506853	0.162164289429819	0.392035998339307	Gene	DLPFC
ENSG00000070808.15	ENSG00000070808.15	ENSG00000070808	CAMK2A	0.0866636369246075	10.1847062495734	1.40069299568873	0.162190689510351	0.392058681736333	Gene	DLPFC
ENSG00000187624.8	ENSG00000187624.8	ENSG00000187624	C17orf97	0.0592075125154383	2.45255657072956	1.40044368953054	0.162265228698124	0.392197713383979	Gene	DLPFC
ENSG00000163348.3	ENSG00000163348.3	ENSG00000163348	PYGO2	-0.0339789163420947	4.62143747647569	-1.40020674905318	0.16233609477232	0.392327838818785	Gene	DLPFC
ENSG00000182481.8	ENSG00000182481.8	ENSG00000182481	KPNA2	0.035042745545113	5.13011122139207	1.40008114065255	0.162373672259527	0.392377494775251	Gene	DLPFC
ENSG00000059573.8	ENSG00000059573.8	ENSG00000059573	ALDH18A1	0.0248892381588445	4.69171088881511	1.4000088006649	0.162395316756525	0.392379838215776	Gene	DLPFC
ENSG00000215595.1	ENSG00000215595.1	ENSG00000215595	C20orf202	-0.111794889999729	-1.39657209117118	-1.39996406079442	0.162408704250429	0.392379838215776	Gene	DLPFC
ENSG00000248184.1	ENSG00000248184.1	ENSG00000248184		0.118108610030218	-1.31101707386635	1.39982549654384	0.162450172082644	0.392438871197656	Gene	DLPFC
ENSG00000198286.9	ENSG00000198286.9	ENSG00000198286	CARD11	-0.0734460493047992	1.50894011074546	-1.39974606861118	0.162473945930392	0.392455152053922	Gene	DLPFC
ENSG00000005486.16	ENSG00000005486.16	ENSG00000005486	RHBDD2	0.0453658261839538	6.42669721221886	1.39942219404744	0.162570913231062	0.392621901042567	Gene	DLPFC
ENSG00000222011.8	ENSG00000222011.8	ENSG00000222011	FAM185A	0.0267371068150206	3.8540774430218	1.39934359171146	0.162594453200468	0.392621901042567	Gene	DLPFC
ENSG00000183751.14	ENSG00000183751.14	ENSG00000183751	TBL3	-0.0394708734406878	3.52254957289973	-1.39927551096163	0.162614844233205	0.392621901042567	Gene	DLPFC
ENSG00000248283.2	ENSG00000248283.2	ENSG00000248283	CCNL2P1	-0.0654017729246934	1.70191449994651	-1.39922679280308	0.162629437117826	0.392621901042567	Gene	DLPFC
ENSG00000259326.1	ENSG00000259326.1	ENSG00000259326		-0.0573592779884309	1.53014649652321	-1.39919758747061	0.162638185667272	0.392621901042567	Gene	DLPFC
ENSG00000060339.13	ENSG00000060339.13	ENSG00000060339	CCAR1	-0.026617315763871	6.19832755105978	-1.39917407660703	0.162645228679641	0.392621901042567	Gene	DLPFC
ENSG00000119638.12	ENSG00000119638.12	ENSG00000119638	NEK9	-0.0330962211828048	5.91433974731949	-1.39891493689432	0.162722872962584	0.392765127098434	Gene	DLPFC
ENSG00000132768.13	ENSG00000132768.13	ENSG00000132768	DPH2	-0.0269223674818215	3.6545109698743	-1.39886227095838	0.162738656334114	0.392765127098434	Gene	DLPFC
ENSG00000237765.6	ENSG00000237765.6	ENSG00000237765	FAM200B	0.0307271819139151	5.59543938246982	1.39878642725597	0.162761387851578	0.392778843061958	Gene	DLPFC
ENSG00000168234.12	ENSG00000168234.12	ENSG00000168234	TTC39C	0.0459863648633754	5.2618578127768	1.39871040619806	0.162784174938788	0.392792690240338	Gene	DLPFC
ENSG00000112333.11	ENSG00000112333.11	ENSG00000112333	NR2E1	0.068038857612285	3.85891088896238	1.39859038029887	0.16282015726665	0.392837154124494	Gene	DLPFC
ENSG00000270025.2	ENSG00000270025.2	ENSG00000270025	BMS1P7	0.173497991207318	0.694094060871529	1.39853519249319	0.162836703931981	0.392837154124494	Gene	DLPFC
ENSG00000167671.11	ENSG00000167671.11	ENSG00000167671	UBXN6	0.0357303332981923	5.81584320163649	1.39839193639539	0.162879661587863	0.392894569783988	Gene	DLPFC
ENSG00000155256.17	ENSG00000155256.17	ENSG00000155256	ZFYVE27	0.0284203475381645	5.54469068915767	1.3983420912658	0.162894610468191	0.392894569783988	Gene	DLPFC
ENSG00000279091.1	ENSG00000279091.1	ENSG00000279091		-0.128540868640936	-1.25378130581293	-1.39820464567378	0.162935836683531	0.39295286730366	Gene	DLPFC
ENSG00000047644.18	ENSG00000047644.18	ENSG00000047644	WWC3	-0.0356495025655725	4.93394237000989	-1.39808731441279	0.162971035943608	0.392996618914044	Gene	DLPFC
ENSG00000111110.11	ENSG00000111110.11	ENSG00000111110	PPM1H	0.0283091614573771	6.95504359818657	1.3978818184944	0.163032698388047	0.393104169352404	Gene	DLPFC
ENSG00000167118.10	ENSG00000167118.10	ENSG00000167118	URM1	-0.0283257859726667	4.26906958672585	-1.39779431566151	0.163058960421458	0.393126348801797	Gene	DLPFC
ENSG00000237720.1	ENSG00000237720.1	ENSG00000237720		0.0527396973622356	3.41795692067961	1.39742730209779	0.163169146298009	0.393350838292332	Gene	DLPFC
ENSG00000134955.11	ENSG00000134955.11	ENSG00000134955	SLC37A2	-0.109834462939428	0.460586730033889	-1.39726299054612	0.163218494656418	0.393428635529318	Gene	DLPFC
ENSG00000228238.1	ENSG00000228238.1	ENSG00000228238		0.0805321891800704	0.417162125951334	1.39706985340362	0.163276514770144	0.393527317061339	Gene	DLPFC
ENSG00000205138.3	ENSG00000205138.3	ENSG00000205138	SDHAF1	0.0377462368243236	2.77428223371887	1.39688448557008	0.163332215599964	0.393620388620039	Gene	DLPFC
ENSG00000054118.13	ENSG00000054118.13	ENSG00000054118	THRAP3	-0.0231105066109954	7.1297934076875	-1.39663857013426	0.16340613246643	0.393757335623269	Gene	DLPFC
ENSG00000245552.6	ENSG00000245552.6	ENSG00000245552		-0.0585187686478285	0.924049496141742	-1.39629356807144	0.163509875316612	0.393898562593158	Gene	DLPFC
ENSG00000166582.9	ENSG00000166582.9	ENSG00000166582	CENPV	0.0311452776037002	4.05176100888584	1.39622219170395	0.16353134456477	0.393898562593158	Gene	DLPFC
ENSG00000131236.16	ENSG00000131236.16	ENSG00000131236	CAP1	-0.0228144471128021	6.95880130709451	-1.39620523984432	0.163536443816473	0.393898562593158	Gene	DLPFC
ENSG00000283312.1	ENSG00000283312.1	ENSG00000283312		0.0975834984422629	0.522246890131307	1.39618399132663	0.163542835706453	0.393898562593158	Gene	DLPFC
ENSG00000157191.19	ENSG00000157191.19	ENSG00000157191	NECAP2	-0.0543508512859627	3.67165599945543	-1.39615942562306	0.16355022569409	0.393898562593158	Gene	DLPFC
ENSG00000133597.9	ENSG00000133597.9	ENSG00000133597	ADCK2	0.0291539743938564	4.3497413576267	1.39609129966206	0.163570721036204	0.393906746310557	Gene	DLPFC
ENSG00000234332.1	ENSG00000234332.1	ENSG00000234332	BCAS2P2	0.103047259708173	-1.37843594428453	1.39586324875225	0.163639343117242	0.394012255084888	Gene	DLPFC
ENSG00000136197.12	ENSG00000136197.12	ENSG00000136197	C7orf25	0.0522009232056041	1.17983726743983	1.39583203333632	0.16364873774501	0.394012255084888	Gene	DLPFC
ENSG00000118508.4	ENSG00000118508.4	ENSG00000118508	RAB32	-0.0658332799816595	0.600396134974228	-1.39555581104166	0.163731887717741	0.394142742604619	Gene	DLPFC
ENSG00000268912.1	ENSG00000268912.1	ENSG00000268912		0.0429580631333316	2.49963767044457	1.39553833478621	0.163737149592812	0.394142742604619	Gene	DLPFC
ENSG00000158458.19	ENSG00000158458.19	ENSG00000158458	NRG2	0.0375182553815125	2.63764044375683	1.39544153388438	0.16376629741347	0.394171722326467	Gene	DLPFC
ENSG00000253661.1	ENSG00000253661.1	ENSG00000253661	ZFHX4-AS1	-0.0855064235648973	1.01417647622554	-1.3950685445117	0.163878645352531	0.394384740531237	Gene	DLPFC
ENSG00000144597.13	ENSG00000144597.13	ENSG00000144597	EAF1	0.0254580241529152	5.61739642936967	1.39503405709072	0.163889036236211	0.394384740531237	Gene	DLPFC
ENSG00000151779.12	ENSG00000151779.12	ENSG00000151779	NBAS	0.0194587543338914	7.47714643582608	1.39493094860046	0.163920105271044	0.394401331525508	Gene	DLPFC
ENSG00000125398.5	ENSG00000125398.5	ENSG00000125398	SOX9	-0.074020107565397	5.21554732609707	-1.39487490004889	0.163936995899482	0.394401331525508	Gene	DLPFC
ENSG00000272143.1	ENSG00000272143.1	ENSG00000272143	FGF14-AS2	-0.100488454474386	-0.0028597402536918	-1.39484075201816	0.163947287296315	0.394401331525508	Gene	DLPFC
ENSG00000153944.10	ENSG00000153944.10	ENSG00000153944	MSI2	-0.0431071375094088	6.92433583785395	-1.39473147228095	0.163980224871848	0.39442861299369	Gene	DLPFC
ENSG00000267054.1	ENSG00000267054.1	ENSG00000267054		0.107554383396434	-1.48191237342474	1.39468952981928	0.163992867913822	0.39442861299369	Gene	DLPFC
ENSG00000120322.3	ENSG00000120322.3	ENSG00000120322	PCDHB8	0.0770251818582219	1.3108594008526	1.39441035071599	0.164077041835304	0.394589871278034	Gene	DLPFC
ENSG00000243679.1	ENSG00000243679.1	ENSG00000243679		-0.0647659994398054	2.12179272451302	-1.39413942169416	0.164158759567145	0.394615826586098	Gene	DLPFC
ENSG00000084733.10	ENSG00000084733.10	ENSG00000084733	RAB10	-0.0245828878075644	6.91438889776741	-1.39410624878855	0.164168767309259	0.394615826586098	Gene	DLPFC
ENSG00000184916.8	ENSG00000184916.8	ENSG00000184916	JAG2	0.0572117989141065	3.70517778160038	1.39410266664363	0.164169848013467	0.394615826586098	Gene	DLPFC
ENSG00000143502.14	ENSG00000143502.14	ENSG00000143502	SUSD4	0.066197579620581	5.6618358649136	1.39398048195517	0.164206713370639	0.394615826586098	Gene	DLPFC
ENSG00000266467.2	ENSG00000266467.2	ENSG00000266467	RN7SL220P	0.0993238778051928	-0.695336489144438	1.39397757832971	0.164207589523771	0.394615826586098	Gene	DLPFC
ENSG00000263675.1	ENSG00000263675.1	ENSG00000263675	MIR5581	-0.0973079957822824	-1.18828536418651	-1.39391429535061	0.16422668569587	0.394615826586098	Gene	DLPFC
ENSG00000138207.13	ENSG00000138207.13	ENSG00000138207	RBP4	0.0630063240224357	3.48430628889125	1.39389934872289	0.164231196211973	0.394615826586098	Gene	DLPFC
ENSG00000183773.15	ENSG00000183773.15	ENSG00000183773	AIFM3	0.0536625791180862	5.0990244828462	1.39388701079891	0.16423491955755	0.394615826586098	Gene	DLPFC
ENSG00000237441.9	ENSG00000237441.9	ENSG00000237441	RGL2	0.0391510233000623	4.56005598086231	1.39385545317905	0.164244443324231	0.394615826586098	Gene	DLPFC
ENSG00000081154.11	ENSG00000081154.11	ENSG00000081154	PCNP	0.0256308952210611	7.24781755574423	1.39380295328656	0.164260288180164	0.394615826586098	Gene	DLPFC
ENSG00000011638.10	ENSG00000011638.10	ENSG00000011638	TMEM159	0.0612027618049668	1.81818824319329	1.39375008855528	0.164276244315607	0.394615826586098	Gene	DLPFC
ENSG00000135638.13	ENSG00000135638.13	ENSG00000135638	EMX1	0.0879813087776729	3.36969127971892	1.39344840178006	0.164367324724646	0.394789358388994	Gene	DLPFC
ENSG00000225539.5	ENSG00000225539.5	ENSG00000225539		0.0906531024732576	0.949532647310308	1.39338337671698	0.164386961046832	0.394789358388994	Gene	DLPFC
ENSG00000185432.11	ENSG00000185432.11	ENSG00000185432	METTL7A	-0.0700616821063889	6.49058123635743	-1.39329983040161	0.164412193036673	0.394789358388994	Gene	DLPFC
ENSG00000151151.5	ENSG00000151151.5	ENSG00000151151	IPMK	0.034676290366127	4.49152518977105	1.39322793960845	0.164433907263859	0.394789358388994	Gene	DLPFC
ENSG00000263571.2	ENSG00000263571.2	ENSG00000263571		0.089327285174603	1.21836772085653	1.39321466440811	0.164437917203941	0.394789358388994	Gene	DLPFC
ENSG00000204560.9	ENSG00000204560.9	ENSG00000204560	DHX16	-0.0240098664086997	4.4329337966609	-1.39314096536134	0.16446018026678	0.394789358388994	Gene	DLPFC
ENSG00000185811.16	ENSG00000185811.16	ENSG00000185811	IKZF1	-0.125284709237849	1.7202946064677	-1.39307230804147	0.164480922372229	0.394789358388994	Gene	DLPFC
ENSG00000275180.1	ENSG00000275180.1	ENSG00000275180		-0.059071325226195	0.745858403116955	-1.39305692451172	0.164485570171273	0.394789358388994	Gene	DLPFC
ENSG00000134873.9	ENSG00000134873.9	ENSG00000134873	CLDN10	0.0854422605175398	4.25384868600248	1.39272693778844	0.164585292406488	0.394987557474279	Gene	DLPFC
ENSG00000143776.18	ENSG00000143776.18	ENSG00000143776	CDC42BPA	-0.0206393171463269	8.4001973329841	-1.3924163732529	0.164679187003424	0.395171731004259	Gene	DLPFC
ENSG00000069275.12	ENSG00000069275.12	ENSG00000069275	NUCKS1	-0.0308645378819169	9.19428917694671	-1.39217378119175	0.164752559303518	0.395242950599124	Gene	DLPFC
ENSG00000279759.1	ENSG00000279759.1	ENSG00000279759		-0.0408154167216524	3.57296625789383	-1.3921120901853	0.164771221774641	0.395242950599124	Gene	DLPFC
ENSG00000272416.1	ENSG00000272416.1	ENSG00000272416		0.0979317353881389	-0.779410772924854	1.39205757086915	0.164787716030573	0.395242950599124	Gene	DLPFC
ENSG00000176248.8	ENSG00000176248.8	ENSG00000176248	ANAPC2	-0.0346952026126473	4.48545735247856	-1.39201363647854	0.164801008835082	0.395242950599124	Gene	DLPFC
ENSG00000230731.2	ENSG00000230731.2	ENSG00000230731		0.135721727091235	-1.67704716275389	1.3919799986878	0.164811186844791	0.395242950599124	Gene	DLPFC
ENSG00000174405.13	ENSG00000174405.13	ENSG00000174405	LIG4	0.0352374784014596	5.72547194011191	1.39197797713967	0.164811798533174	0.395242950599124	Gene	DLPFC
ENSG00000160953.15	ENSG00000160953.15	ENSG00000160953	MUM1	0.0236897058137325	6.43401994438999	1.39190943818895	0.164832538347724	0.395251545690383	Gene	DLPFC
ENSG00000171163.15	ENSG00000171163.15	ENSG00000171163	ZNF692	0.0546782086390004	4.19231643895093	1.39180769704931	0.16486332874874	0.395273173930393	Gene	DLPFC
ENSG00000135740.16	ENSG00000135740.16	ENSG00000135740	SLC9A5	0.0658709358280897	3.03837976992523	1.39176625627402	0.164875871412435	0.395273173930393	Gene	DLPFC
ENSG00000216977.1	ENSG00000216977.1	ENSG00000216977	RPL21P65	-0.0958296901165184	-1.33897023489192	-1.39151922076739	0.164950655333791	0.395411314976091	Gene	DLPFC
ENSG00000132825.6	ENSG00000132825.6	ENSG00000132825	PPP1R3D	-0.0535800789396791	3.05887042528071	-1.39128330202563	0.165022097866464	0.3954933664103	Gene	DLPFC
ENSG00000076641.4	ENSG00000076641.4	ENSG00000076641	PAG1	-0.0307607154365877	5.7464404178708	-1.39124218949873	0.165034550237254	0.3954933664103	Gene	DLPFC
ENSG00000241291.3	ENSG00000241291.3	ENSG00000241291	RN7SL791P	-0.112062322970413	-1.59473558051299	-1.3911953665158	0.165048733085179	0.3954933664103	Gene	DLPFC
ENSG00000226102.3	ENSG00000226102.3	ENSG00000226102	SEPT7P3	0.129793907937587	0.008312296091254	1.39117946766252	0.165053549113895	0.3954933664103	Gene	DLPFC
ENSG00000233509.2	ENSG00000233509.2	ENSG00000233509	ZNF197-AS1	-0.0773849227529683	-0.651572263454925	-1.39109120573969	0.165080287059349	0.395516299247124	Gene	DLPFC
ENSG00000114473.13	ENSG00000114473.13	ENSG00000114473	IQCG	0.0328065115142677	3.87227712807367	1.39099793086223	0.165108547181013	0.39554287392153	Gene	DLPFC
ENSG00000239627.3	ENSG00000239627.3	ENSG00000239627	RPL12P20	-0.0516195000119551	1.36397352782967	-1.39073433440869	0.165188430556576	0.39569310164202	Gene	DLPFC
ENSG00000215482.3	ENSG00000215482.3	ENSG00000215482	CALM2P3	0.0766040234365972	0.0060293532980112	1.39057317134815	0.165237285699473	0.395768980687198	Gene	DLPFC
ENSG00000145506.13	ENSG00000145506.13	ENSG00000145506	NKD2	0.0696945037993216	1.18354524869604	1.39048478539916	0.165264083747776	0.395792019279107	Gene	DLPFC
ENSG00000176165.10	ENSG00000176165.10	ENSG00000176165	FOXG1	0.0426442758946769	5.69757707382439	1.39032703295841	0.165311921431724	0.395865435803502	Gene	DLPFC
ENSG00000228242.6	ENSG00000228242.6	ENSG00000228242		-0.140229566723492	-1.55627166606982	-1.39015638972204	0.165363679971919	0.395948225199858	Gene	DLPFC
ENSG00000273274.1	ENSG00000273274.1	ENSG00000273274	ZBTB8B	0.0574787268302584	3.05182183374634	1.38992089635292	0.165435128600512	0.396078138608252	Gene	DLPFC
ENSG00000230783.1	ENSG00000230783.1	ENSG00000230783		0.0786172500201166	-0.763875310914762	1.38984966260291	0.165456745497581	0.396088732285825	Gene	DLPFC
ENSG00000196381.10	ENSG00000196381.10	ENSG00000196381	ZNF781	0.0460448382092289	3.31045165384458	1.38978300800165	0.165476974719864	0.396096002137241	Gene	DLPFC
ENSG00000250257.1	ENSG00000250257.1	ENSG00000250257	LDHAL6DP	-0.0667931413043978	0.902227799002682	-1.3896632614683	0.165513321680929	0.396141846894549	Gene	DLPFC
ENSG00000031003.10	ENSG00000031003.10	ENSG00000031003	FAM13B	0.0274216919711286	7.11385135994463	1.3895612900544	0.165544278072161	0.396174781604293	Gene	DLPFC
ENSG00000275839.1	ENSG00000275839.1	ENSG00000275839		-0.0896123260181824	-0.651194336026144	-1.38949751413617	0.165563641332582	0.396179968078661	Gene	DLPFC
ENSG00000197322.3	ENSG00000197322.3	ENSG00000197322	C17orf102	0.0894926321352312	2.08776092979674	1.38907897336267	0.165690758637158	0.396374044031845	Gene	DLPFC
ENSG00000198786.2	ENSG00000198786.2	ENSG00000198786	MT-ND5	-0.0751300398037827	9.28253317371691	-1.38906704147954	0.165694383615392	0.396374044031845	Gene	DLPFC
ENSG00000204267.13	ENSG00000204267.13	ENSG00000204267	TAP2	-0.0571390905465083	3.217737829645	-1.38906053899992	0.165696359133239	0.396374044031845	Gene	DLPFC
ENSG00000003400.14	ENSG00000003400.14	ENSG00000003400	CASP10	-0.0782558328173501	2.18600996212913	-1.38898638287939	0.165718889757468	0.396386783754393	Gene	DLPFC
ENSG00000220600.2	ENSG00000220600.2	ENSG00000220600		0.126600259437136	-1.27793158738766	1.3888057938625	0.165773767240941	0.396476883988792	Gene	DLPFC
ENSG00000197279.3	ENSG00000197279.3	ENSG00000197279	ZNF165	0.0599055633860386	0.479207000110076	1.3886637720341	0.165816934551213	0.396485013236842	Gene	DLPFC
ENSG00000130024.14	ENSG00000130024.14	ENSG00000130024	PHF10	-0.0359546314396397	6.18935641706518	-1.38865875108693	0.16581846081558	0.396485013236842	Gene	DLPFC
ENSG00000105136.19	ENSG00000105136.19	ENSG00000105136	ZNF419	0.0327482837953187	4.40250998288855	1.38862475859147	0.165828794112167	0.396485013236842	Gene	DLPFC
ENSG00000144567.10	ENSG00000144567.10	ENSG00000144567	FAM134A	0.0289306589875598	7.08253578292295	1.38834882291134	0.165912693137003	0.396644447149882	Gene	DLPFC
ENSG00000178467.17	ENSG00000178467.17	ENSG00000178467	P4HTM	0.0284968479598931	6.01036485250517	1.38816914019915	0.165967343411108	0.396721298097435	Gene	DLPFC
ENSG00000224106.1	ENSG00000224106.1	ENSG00000224106	CYP4F25P	0.159457813970843	-0.725438364507921	1.38812990590056	0.165979278282962	0.396721298097435	Gene	DLPFC
ENSG00000212283.1	ENSG00000212283.1	ENSG00000212283	SNORD89	-0.103141702044316	1.03463101280769	-1.38789960770764	0.166049346880803	0.396847604023529	Gene	DLPFC
ENSG00000107968.9	ENSG00000107968.9	ENSG00000107968	MAP3K8	-0.0662117136137363	2.12093951409352	-1.38775520304036	0.166093293630341	0.396910078900541	Gene	DLPFC
ENSG00000111237.18	ENSG00000111237.18	ENSG00000111237	VPS29	0.0274225534466193	5.57737831867006	1.38763755361204	0.166129104437637	0.396910078900541	Gene	DLPFC
ENSG00000072195.14	ENSG00000072195.14	ENSG00000072195	SPEG	0.049828057695819	5.27478862008282	1.38761768667112	0.166135152226473	0.396910078900541	Gene	DLPFC
ENSG00000145020.15	ENSG00000145020.15	ENSG00000145020	AMT	-0.100818069965371	-1.32209544137265	-1.38758731323542	0.166144398668207	0.396910078900541	Gene	DLPFC
ENSG00000119048.7	ENSG00000119048.7	ENSG00000119048	UBE2B	0.0335318302989921	5.9775379769597	1.38720588047282	0.166260549536597	0.397146376441021	Gene	DLPFC
ENSG00000157227.12	ENSG00000157227.12	ENSG00000157227	MMP14	-0.105467338070265	2.04127046172675	-1.38692013722333	0.166347601965707	0.397313124786224	Gene	DLPFC
ENSG00000251405.2	ENSG00000251405.2	ENSG00000251405		-0.211616267968397	-1.67507303670237	-1.38678957097015	0.166387390771845	0.39736696340754	Gene	DLPFC
ENSG00000230583.6	ENSG00000230583.6	ENSG00000230583	GTF2IRD1P1	0.0811420283138659	-0.928628877884861	1.3866579674497	0.166427502947297	0.397389849591631	Gene	DLPFC
ENSG00000129515.18	ENSG00000129515.18	ENSG00000129515	SNX6	-0.0518743714879468	5.39889651904462	-1.38664414370982	0.166431716786293	0.397389849591631	Gene	DLPFC
ENSG00000107186.16	ENSG00000107186.16	ENSG00000107186	MPDZ	-0.0258068157379161	7.79060235473658	-1.38658836801946	0.166448719499945	0.397389849591631	Gene	DLPFC
ENSG00000006015.17	ENSG00000006015.17	ENSG00000006015	C19orf60	0.0410506282833242	3.5253394138659	1.38621161522798	0.166563603527065	0.397622926293654	Gene	DLPFC
ENSG00000153237.17	ENSG00000153237.17	ENSG00000153237	CCDC148	0.0369021732754308	3.26762313614038	1.38612083057178	0.166591295633776	0.397647830512492	Gene	DLPFC
ENSG00000176971.3	ENSG00000176971.3	ENSG00000176971	FIBIN	0.0610874517708461	3.07001155342789	1.38592641946576	0.166650608680161	0.397748199873845	Gene	DLPFC
ENSG00000241769.7	ENSG00000241769.7	ENSG00000241769	LINC00893	0.0441722030240151	2.42003975138912	1.38573956624695	0.166707630908499	0.397843081468915	Gene	DLPFC
ENSG00000249855.1	ENSG00000249855.1	ENSG00000249855	EEF1A1P19	0.0641778180586737	0.244724654498262	1.38540214722992	0.166810638800756	0.39803155320618	Gene	DLPFC
ENSG00000179057.13	ENSG00000179057.13	ENSG00000179057	IGSF22	0.096447799060562	0.849751318275174	1.38536769609953	0.166821158807191	0.39803155320618	Gene	DLPFC
ENSG00000066422.4	ENSG00000066422.4	ENSG00000066422	ZBTB11	0.0307512358699761	6.33325462833762	1.38519877098827	0.166872749072774	0.398113416784472	Gene	DLPFC
ENSG00000178187.7	ENSG00000178187.7	ENSG00000178187	ZNF454	0.0331814844503481	2.93843636655817	1.38487091879534	0.166972910539839	0.398263087034473	Gene	DLPFC
ENSG00000279583.1	ENSG00000279583.1	ENSG00000279583		0.102354763333879	-1.3686386120084	1.38479832661382	0.166995094166318	0.398263087034473	Gene	DLPFC
ENSG00000272797.1	ENSG00000272797.1	ENSG00000272797		0.119906681378235	-1.66961360067021	1.38478842504293	0.166998120184542	0.398263087034473	Gene	DLPFC
ENSG00000196968.10	ENSG00000196968.10	ENSG00000196968	FUT11	0.0288891164567226	4.1276308576675	1.38476712255614	0.167004630575982	0.398263087034473	Gene	DLPFC
ENSG00000134278.15	ENSG00000134278.15	ENSG00000134278	SPIRE1	0.0240352538154713	7.23346100252941	1.38432512029517	0.16713975698411	0.398544075880451	Gene	DLPFC
ENSG00000129245.11	ENSG00000129245.11	ENSG00000129245	FXR2	0.0239986176024244	5.99817808509184	1.38403183264265	0.167229464737478	0.398716717177559	Gene	DLPFC
ENSG00000007541.16	ENSG00000007541.16	ENSG00000007541	PIGQ	0.0516606056076133	4.28755230074256	1.38396476733764	0.16724998307297	0.39872437500188	Gene	DLPFC
ENSG00000092929.11	ENSG00000092929.11	ENSG00000092929	UNC13D	-0.100112859958084	1.71293976358791	-1.38382738878526	0.167292019368676	0.398783324804443	Gene	DLPFC
ENSG00000119866.20	ENSG00000119866.20	ENSG00000119866	BCL11A	0.0694484093164247	5.32275403464313	1.38373932153275	0.167318971152837	0.398806308337493	Gene	DLPFC
ENSG00000133958.13	ENSG00000133958.13	ENSG00000133958	UNC79	0.040232073763864	7.24051239345451	1.38355318725671	0.167375945794543	0.398900839470413	Gene	DLPFC
ENSG00000224668.1	ENSG00000224668.1	ENSG00000224668	IPO8P1	0.0674727517173901	3.47281066584135	1.38349344806233	0.16739423472415	0.39890316237171	Gene	DLPFC
ENSG00000239899.3	ENSG00000239899.3	ENSG00000239899	RN7SL674P	0.0854488332058331	4.1948306905378	1.38341851818011	0.167417176357209	0.398916571113221	Gene	DLPFC
ENSG00000268518.1	ENSG00000268518.1	ENSG00000268518		-0.209968547034905	-0.0864813467110169	-1.38334423332868	0.1674399228397	0.398929512130698	Gene	DLPFC
ENSG00000063660.8	ENSG00000063660.8	ENSG00000063660	GPC1	0.0551049814410904	6.23949708697002	1.38321641921729	0.167479065770809	0.398953336482783	Gene	DLPFC
ENSG00000037749.11	ENSG00000037749.11	ENSG00000037749	MFAP3	0.0290878118991321	4.89293679548055	1.38319849583342	0.167484555339271	0.398953336482783	Gene	DLPFC
ENSG00000237036.4	ENSG00000237036.4	ENSG00000237036	ZEB1-AS1	0.0435307722570965	1.89292358051095	1.38303078283748	0.16753592900178	0.399034453455187	Gene	DLPFC
ENSG00000181392.14	ENSG00000181392.14	ENSG00000181392	SYNE4	0.119749243792827	-1.55925124188487	1.38281490642102	0.167602073528378	0.399148824773515	Gene	DLPFC
ENSG00000252202.1	ENSG00000252202.1	ENSG00000252202		0.10422300234814	-1.68419860843006	1.38276098535411	0.167618598015702	0.399148824773515	Gene	DLPFC
ENSG00000085721.12	ENSG00000085721.12	ENSG00000085721	RRN3	-0.0267216247283937	5.3659216796152	-1.38264759322565	0.167653351834501	0.399190323782046	Gene	DLPFC
ENSG00000100429.17	ENSG00000100429.17	ENSG00000100429	HDAC10	0.0741659015618722	0.565807591444927	1.38255752338399	0.167680961424246	0.399214805234391	Gene	DLPFC
ENSG00000197106.6	ENSG00000197106.6	ENSG00000197106	SLC6A17	0.0805257720546382	7.75591917506009	1.38243004112908	0.167720045102985	0.399246780643432	Gene	DLPFC
ENSG00000010539.11	ENSG00000010539.11	ENSG00000010539	ZNF200	0.0271257613599351	3.25972327995137	1.38240067136032	0.167729050299396	0.399246780643432	Gene	DLPFC
ENSG00000124562.9	ENSG00000124562.9	ENSG00000124562	SNRPC	-0.0303484657360855	3.97738719056051	-1.38212126926549	0.167814737265555	0.399362863248806	Gene	DLPFC
ENSG00000074706.13	ENSG00000074706.13	ENSG00000074706	IPCEF1	0.0699072653527973	7.67800115512682	1.38209646355042	0.167822346271551	0.399362863248806	Gene	DLPFC
ENSG00000243167.1	ENSG00000243167.1	ENSG00000243167	RPS10P28	0.118564375616691	-1.55563228482812	1.38207209698453	0.167829820824469	0.399362863248806	Gene	DLPFC
ENSG00000204176.13	ENSG00000204176.13	ENSG00000204176	SYT15	0.108021195139374	-0.325749197540937	1.38189601061396	0.167883843568378	0.399409855811325	Gene	DLPFC
ENSG00000135541.20	ENSG00000135541.20	ENSG00000135541	AHI1	0.0375815191837002	7.44731431877497	1.38189471318836	0.167884241663131	0.399409855811325	Gene	DLPFC
ENSG00000173575.19	ENSG00000173575.19	ENSG00000173575	CHD2	-0.0241125196356115	7.49706979851697	-1.3817201366658	0.167937814231217	0.399496055970367	Gene	DLPFC
ENSG00000214719.11	ENSG00000214719.11	ENSG00000214719		-0.0676821011499694	0.354803320452939	-1.38161150872748	0.167971155561003	0.399534116556882	Gene	DLPFC
ENSG00000235597.1	ENSG00000235597.1	ENSG00000235597	LINC01102	-0.0499863316507146	3.4026966823059	-1.38147436851083	0.168013255334057	0.399592999859744	Gene	DLPFC
ENSG00000230562.3	ENSG00000230562.3	ENSG00000230562	FAM133DP	0.0729521683896215	0.457485049236819	1.38133818155018	0.168055070346785	0.399594589325252	Gene	DLPFC
ENSG00000234690.6	ENSG00000234690.6	ENSG00000234690		-0.120283570799314	0.211259743661081	-1.38132543313013	0.168058985039066	0.399594589325252	Gene	DLPFC
ENSG00000242338.6	ENSG00000242338.6	ENSG00000242338	BMS1P4	-0.0645277431384178	0.695472115722454	-1.38130273089752	0.1680659564461	0.399594589325252	Gene	DLPFC
ENSG00000152684.10	ENSG00000152684.10	ENSG00000152684	PELO	0.0236329945850433	4.40216183017165	1.38087448766683	0.168197502335533	0.399792871186524	Gene	DLPFC
ENSG00000228929.1	ENSG00000228929.1	ENSG00000228929	RPS13P2	-0.0754700893086543	-0.069665149616257	-1.38078582226608	0.168224747884357	0.399792871186524	Gene	DLPFC
ENSG00000154102.10	ENSG00000154102.10	ENSG00000154102	C16orf74	0.0925579571924408	-0.617008615474176	1.38069894692731	0.168251446601118	0.399792871186524	Gene	DLPFC
ENSG00000133794.17	ENSG00000133794.17	ENSG00000133794	ARNTL	0.0500332752990536	5.63519180873577	1.3806959635185	0.168252363525489	0.399792871186524	Gene	DLPFC
ENSG00000173275.12	ENSG00000173275.12	ENSG00000173275	ZNF449	0.0555035128685464	4.08061606898591	1.38061480722043	0.168277307642703	0.399792871186524	Gene	DLPFC
ENSG00000201544.1	ENSG00000201544.1	ENSG00000201544	SNORA16B	-0.108950214978938	-1.49614615407996	-1.3805236603711	0.168305325769351	0.399792871186524	Gene	DLPFC
ENSG00000113583.7	ENSG00000113583.7	ENSG00000113583	C5orf15	-0.0390514965053838	4.69886580884139	-1.38050851012068	0.168309983228222	0.399792871186524	Gene	DLPFC
ENSG00000257053.1	ENSG00000257053.1	ENSG00000257053		0.123849629411914	-1.79018239496569	1.38048060486606	0.168318562058581	0.399792871186524	Gene	DLPFC
ENSG00000146373.16	ENSG00000146373.16	ENSG00000146373	RNF217	-0.0391000454690557	5.08071834470137	-1.38045705510073	0.168325802150155	0.399792871186524	Gene	DLPFC
ENSG00000214717.10_PAR_Y	ENSG00000214717.10_PAR_Y	ENSG00000214717	ZBED1	0.259298297176279	0.0790478578311899	1.38045696402855	0.168325830149656	0.399792871186524	Gene	DLPFC
ENSG00000158373.8	ENSG00000158373.8	ENSG00000158373	HIST1H2BD	-0.0509106614068962	3.61923937936548	-1.38041011615471	0.168340233663808	0.399792871186524	Gene	DLPFC
ENSG00000277232.2	ENSG00000277232.2	ENSG00000277232	GTSE1-AS1	-0.114889960351004	-1.10834806351322	-1.38030435352651	0.168372754105847	0.399828889079015	Gene	DLPFC
ENSG00000115902.10	ENSG00000115902.10	ENSG00000115902	SLC1A4	0.0397258830174271	6.21737831838207	1.37996081243452	0.16847842058017	0.400038578970064	Gene	DLPFC
ENSG00000256310.1	ENSG00000256310.1	ENSG00000256310	NDUFA5P6	0.174006073281182	-2.09402319939113	1.37988427593964	0.168501968505694	0.400053261789229	Gene	DLPFC
ENSG00000136367.13	ENSG00000136367.13	ENSG00000136367	ZFHX2	0.0690553456909624	3.93006544793707	1.37969939873636	0.168558859768617	0.400147096363644	Gene	DLPFC
ENSG00000178464.6	ENSG00000178464.6	ENSG00000178464		-0.0538314855783825	3.44417422501716	-1.37961302491838	0.168585444078332	0.400168972400649	Gene	DLPFC
ENSG00000100167.19	ENSG00000100167.19	ENSG00000100167	SEPT3	0.058753945680512	8.44000141026268	1.37949949846088	0.16862039028889	0.400192687935854	Gene	DLPFC
ENSG00000278979.1	ENSG00000278979.1	ENSG00000278979		-0.0956963893236128	-1.20542388527028	-1.37945928809002	0.168632769330325	0.400192687935854	Gene	DLPFC
ENSG00000272644.1	ENSG00000272644.1	ENSG00000272644		-0.101228178822919	-1.36726540307712	-1.37941129322932	0.16864754577756	0.400192687935854	Gene	DLPFC
ENSG00000260924.2	ENSG00000260924.2	ENSG00000260924	LINC01311	-0.0643664002119655	-0.137597010017404	-1.37924624604779	0.168698367227736	0.400272057936128	Gene	DLPFC
ENSG00000170584.10	ENSG00000170584.10	ENSG00000170584	NUDCD2	-0.027407830648127	4.93360497396749	-1.37913638608122	0.168732201787321	0.400306881162126	Gene	DLPFC
ENSG00000236653.2	ENSG00000236653.2	ENSG00000236653		0.096605560140145	-0.009187461154657	1.3790857635988	0.168747794168435	0.400306881162126	Gene	DLPFC
ENSG00000158865.12	ENSG00000158865.12	ENSG00000158865	SLC5A11	-0.164183466679399	3.81417079228817	-1.37900859117245	0.168771566365953	0.400322054721012	Gene	DLPFC
ENSG00000202343.1	ENSG00000202343.1	ENSG00000202343		-0.104627814406516	-1.49932920195123	-1.37893699066013	0.168793624447641	0.400333159733293	Gene	DLPFC
ENSG00000237827.1	ENSG00000237827.1	ENSG00000237827		-0.0646871254432388	-0.231145983694857	-1.37886742667736	0.16881505721307	0.400342779529791	Gene	DLPFC
ENSG00000107282.7	ENSG00000107282.7	ENSG00000107282	APBA1	0.0379223016982103	7.05652299218982	1.37874245090086	0.168853567585172	0.400392892506668	Gene	DLPFC
ENSG00000114767.6	ENSG00000114767.6	ENSG00000114767	RRP9	-0.0338460106347298	2.80433809740211	-1.37867904583115	0.168873107924945	0.400398017236062	Gene	DLPFC
ENSG00000187889.12	ENSG00000187889.12	ENSG00000187889	C1orf168	0.0882964074419701	0.205975262568919	1.37838068283908	0.168965081084329	0.400574861401714	Gene	DLPFC
ENSG00000188811.13	ENSG00000188811.13	ENSG00000188811	NHLRC3	-0.0363527993170527	5.45921723803693	-1.37827174023745	0.168998673056097	0.400613275906927	Gene	DLPFC
ENSG00000072756.16	ENSG00000072756.16	ENSG00000072756	TRNT1	0.0295817004590993	4.82928711636292	1.37760445227496	0.169204538167635	0.401006362632857	Gene	DLPFC
ENSG00000261341.6	ENSG00000261341.6	ENSG00000261341		-0.134726839025038	-1.81549566695658	-1.37760172773705	0.169205379102295	0.401006362632857	Gene	DLPFC
ENSG00000204961.6	ENSG00000204961.6	ENSG00000204961	PCDHA9	-0.109696086529608	2.67692201482542	-1.37756384266132	0.169217072741058	0.401006362632857	Gene	DLPFC
ENSG00000169902.13	ENSG00000169902.13	ENSG00000169902	TPST1	0.0377299921144268	4.83084826055271	1.3774880675731	0.169240463368809	0.401006362632857	Gene	DLPFC
ENSG00000148358.19	ENSG00000148358.19	ENSG00000148358	GPR107	-0.0218775198800931	6.48230565042666	-1.37741151416714	0.169264096724574	0.401006362632857	Gene	DLPFC
ENSG00000157625.15	ENSG00000157625.15	ENSG00000157625	TAB3	0.0233442195860197	5.55130453896328	1.37739585939811	0.169268929927711	0.401006362632857	Gene	DLPFC
ENSG00000253894.1	ENSG00000253894.1	ENSG00000253894		0.118848132405502	-1.40140220629385	1.3772554809503	0.169312274564697	0.401029995661341	Gene	DLPFC
ENSG00000092607.13	ENSG00000092607.13	ENSG00000092607	TBX15	-0.101925713032871	-0.397867435485493	-1.3772367196559	0.169318068120647	0.401029995661341	Gene	DLPFC
ENSG00000279202.1	ENSG00000279202.1	ENSG00000279202		0.0762254900105409	0.543806879107462	1.3771944380328	0.169331125387105	0.401029995661341	Gene	DLPFC
ENSG00000204673.10	ENSG00000204673.10	ENSG00000204673	AKT1S1	-0.0394378107182096	3.54858797466829	-1.37702733415012	0.169382737259447	0.401110996373769	Gene	DLPFC
ENSG00000131023.12	ENSG00000131023.12	ENSG00000131023	LATS1	-0.0218189465380576	6.01502448131297	-1.37690262782855	0.169421261898429	0.401160992073783	Gene	DLPFC
ENSG00000090905.18	ENSG00000090905.18	ENSG00000090905	TNRC6A	-0.0177615055296363	7.32051441122547	-1.37675930287273	0.169465546410086	0.401224614504365	Gene	DLPFC
ENSG00000120137.6	ENSG00000120137.6	ENSG00000120137	PANK3	0.0243136880314428	7.77934547677029	1.37634164851822	0.1695946428706	0.401456268846447	Gene	DLPFC
ENSG00000003436.14	ENSG00000003436.14	ENSG00000003436	TFPI	-0.0831145254585751	1.74564751554446	-1.37627678112412	0.169614699946775	0.401456268846447	Gene	DLPFC
ENSG00000252034.1	ENSG00000252034.1	ENSG00000252034	RNY4P37	0.116019111371246	-1.74485560453187	1.37627365804461	0.169615665651778	0.401456268846447	Gene	DLPFC
ENSG00000109771.15	ENSG00000109771.15	ENSG00000109771	LRP2BP	-0.0526192546300657	3.83673069137934	-1.37620107886741	0.16963810943406	0.401468146199416	Gene	DLPFC
ENSG00000169169.14	ENSG00000169169.14	ENSG00000169169	CPT1C	0.0407682644076657	5.27828705360902	1.37591948757108	0.169725207558323	0.401608674132335	Gene	DLPFC
ENSG00000181649.5	ENSG00000181649.5	ENSG00000181649	PHLDA2	0.139210014596812	-1.84865375932604	1.37589639384662	0.169732352099767	0.401608674132335	Gene	DLPFC
ENSG00000270154.1	ENSG00000270154.1	ENSG00000270154		0.0920212989198334	0.413053886252054	1.37582563855581	0.16975424318383	0.401619224554555	Gene	DLPFC
ENSG00000180673.9	ENSG00000180673.9	ENSG00000180673	EXOC5P1	-0.133866580960059	-1.74539350705687	-1.37556763873404	0.169834084138443	0.401766861532558	Gene	DLPFC
ENSG00000138107.12	ENSG00000138107.12	ENSG00000138107	ACTR1A	0.0233929864926014	7.12004802201723	1.37545927165215	0.169867627984233	0.401804956994739	Gene	DLPFC
ENSG00000236254.1	ENSG00000236254.1	ENSG00000236254	MTND4P14	-0.0927219259613151	-1.16204913967145	-1.37537396571605	0.169894037012808	0.401826169668216	Gene	DLPFC
ENSG00000230417.11	ENSG00000230417.11	ENSG00000230417	LINC00856	0.049562060651178	2.98814577213121	1.37529285459366	0.169919150276723	0.401844313613778	Gene	DLPFC
ENSG00000111300.9	ENSG00000111300.9	ENSG00000111300	NAA25	-0.0294095943063598	6.21625336259508	-1.3750341312155	0.169999273728783	0.401964011682209	Gene	DLPFC
ENSG00000279662.1	ENSG00000279662.1	ENSG00000279662		-0.117190993261503	-1.00924007071242	-1.37501674639072	0.17000465861502	0.401964011682209	Gene	DLPFC
ENSG00000163535.17	ENSG00000163535.17	ENSG00000163535	SGO2	-0.0463663816111807	2.2407638626379	-1.37488476739963	0.170045542814898	0.402019421335294	Gene	DLPFC
ENSG00000134061.5	ENSG00000134061.5	ENSG00000134061	CD180	-0.155561300745898	-0.529515440041711	-1.37460154781651	0.170133303018257	0.402132564723357	Gene	DLPFC
ENSG00000198842.9	ENSG00000198842.9	ENSG00000198842	DUSP27	0.0847448993473649	0.697894111427609	1.37457044957274	0.170142941392658	0.402132564723357	Gene	DLPFC
ENSG00000202337.1	ENSG00000202337.1	ENSG00000202337	RNU6-8	-0.10139150740577	0.199975519051091	-1.37452604564456	0.170156704351137	0.402132564723357	Gene	DLPFC
ENSG00000259855.1	ENSG00000259855.1	ENSG00000259855		0.102151938137165	-0.540266430904387	1.37450503220942	0.170163217738965	0.402132564723357	Gene	DLPFC
ENSG00000184785.5	ENSG00000184785.5	ENSG00000184785	SMIM10	-0.0585382587772873	1.14595287799164	-1.37442838078588	0.170186978436468	0.402147466276696	Gene	DLPFC
ENSG00000103126.14	ENSG00000103126.14	ENSG00000103126	AXIN1	0.0344465481396406	4.06666103400898	1.37429946074118	0.170226947190158	0.402196635019952	Gene	DLPFC
ENSG00000205882.8	ENSG00000205882.8	ENSG00000205882	DEFB134	0.129935105082575	-1.74570309606452	1.37424865326728	0.170242700842683	0.402196635019952	Gene	DLPFC
ENSG00000112183.14	ENSG00000112183.14	ENSG00000112183	RBM24	0.0685067354915118	3.64016371190155	1.3741088769439	0.170286046341084	0.402257789567543	Gene	DLPFC
ENSG00000278916.1	ENSG00000278916.1	ENSG00000278916	CEP83-AS1	-0.0992054298903925	-1.59538293882659	-1.37397340664657	0.170328064439542	0.402291794500235	Gene	DLPFC
ENSG00000253307.1	ENSG00000253307.1	ENSG00000253307		0.117404054926565	-0.970538327236149	1.37394987416074	0.170335364180294	0.402291794500235	Gene	DLPFC
ENSG00000129128.12	ENSG00000129128.12	ENSG00000129128	SPCS3	0.0301724975508695	7.24192641673487	1.37388622975185	0.170355107757005	0.402297184052238	Gene	DLPFC
ENSG00000267169.1	ENSG00000267169.1	ENSG00000267169		-0.0963715550769044	0.375088064491208	-1.37378186723556	0.1703874865095	0.402332407675759	Gene	DLPFC
ENSG00000278668.1	ENSG00000278668.1	ENSG00000278668		-0.0655452278821908	0.501792012803322	-1.37349216241515	0.170477392483076	0.402476322345862	Gene	DLPFC
ENSG00000081721.11	ENSG00000081721.11	ENSG00000081721	DUSP12	0.028734887232444	3.37985582026369	1.37347289552878	0.170483372966416	0.402476322345862	Gene	DLPFC
ENSG00000183935.5	ENSG00000183935.5	ENSG00000183935	HTR7P1	0.0569342942122947	2.85231472739049	1.37338933205512	0.170509313077117	0.402496318031117	Gene	DLPFC
ENSG00000273186.1	ENSG00000273186.1	ENSG00000273186		-0.129291375313033	-0.735930034542601	-1.37329301892513	0.170539214671516	0.402525659954622	Gene	DLPFC
ENSG00000104549.11	ENSG00000104549.11	ENSG00000104549	SQLE	0.0484900577507152	5.46665019577793	1.37305826786804	0.17061211254869	0.402656470089046	Gene	DLPFC
ENSG00000183171.5	ENSG00000183171.5	ENSG00000183171		0.0703301065811937	0.29817609601329	1.37284025198169	0.170679834602743	0.402775039374434	Gene	DLPFC
ENSG00000269887.1	ENSG00000269887.1	ENSG00000269887		-0.0515018674278819	1.13861272513667	-1.37267348526805	0.170731650827923	0.402856053197923	Gene	DLPFC
ENSG00000117676.13	ENSG00000117676.13	ENSG00000117676	RPS6KA1	-0.0770279155524829	3.24742644560478	-1.3722340192805	0.170868254354358	0.403137092889919	Gene	DLPFC
ENSG00000162882.14	ENSG00000162882.14	ENSG00000162882	HAAO	-0.102195215560758	-0.574635975267857	-1.37214091703371	0.170897204790195	0.403164110297082	Gene	DLPFC
ENSG00000101773.17	ENSG00000101773.17	ENSG00000101773	RBBP8	0.0296278881054573	4.30672675155457	1.37187592224635	0.170979625946568	0.403317252194429	Gene	DLPFC
ENSG00000226746.2	ENSG00000226746.2	ENSG00000226746	SMCR5	-0.114225024723105	-1.14183956813193	-1.37154441201803	0.171082777448711	0.403504102440138	Gene	DLPFC
ENSG00000231752.5	ENSG00000231752.5	ENSG00000231752	EMBP1	0.0616326192419522	1.43516746548283	1.37149994270519	0.171096617915698	0.403504102440138	Gene	DLPFC
ENSG00000116459.10	ENSG00000116459.10	ENSG00000116459	ATP5F1	0.0235713723146073	6.82937844234334	1.37145251564002	0.171111379870661	0.403504102440138	Gene	DLPFC
ENSG00000163482.11	ENSG00000163482.11	ENSG00000163482	STK36	0.0419908167917135	4.65507001237083	1.37129764602562	0.171159590626021	0.403546433494864	Gene	DLPFC
ENSG00000162783.10	ENSG00000162783.10	ENSG00000162783	IER5	0.0792191460043825	4.36221188713363	1.37123422430837	0.171179336690724	0.403546433494864	Gene	DLPFC
ENSG00000178882.14	ENSG00000178882.14	ENSG00000178882	FAM101A	0.0566795142590544	1.53107036031742	1.37122606134457	0.171181878316997	0.403546433494864	Gene	DLPFC
ENSG00000185304.13	ENSG00000185304.13	ENSG00000185304	RGPD2	-0.158427866027701	0.599997556495127	-1.37101007630419	0.171249137883813	0.403652028976296	Gene	DLPFC
ENSG00000256137.1	ENSG00000256137.1	ENSG00000256137		0.0891705326033757	-0.233674086788465	1.37093488786884	0.171272556860377	0.403652028976296	Gene	DLPFC
ENSG00000177542.10	ENSG00000177542.10	ENSG00000177542	SLC25A22	0.0672983401108809	5.58227248767545	1.3709134569473	0.171279232400376	0.403652028976296	Gene	DLPFC
ENSG00000276842.1	ENSG00000276842.1	ENSG00000276842		0.0976418650115454	-1.27620233135323	1.37077532649633	0.171322263492284	0.40371214366357	Gene	DLPFC
ENSG00000100225.17	ENSG00000100225.17	ENSG00000100225	FBXO7	-0.0633220544563635	6.40921872260733	-1.370497138637	0.171408950641149	0.403803681768459	Gene	DLPFC
ENSG00000157021.9	ENSG00000157021.9	ENSG00000157021	FAM92A1P1	0.0611739690758127	1.10643982651967	1.3704787004887	0.171414697385915	0.403803681768459	Gene	DLPFC
ENSG00000235453.8	ENSG00000235453.8	ENSG00000235453	TOPORS-AS1	0.0509972002818283	1.35191105321993	1.37046942771486	0.171417587549996	0.403803681768459	Gene	DLPFC
ENSG00000151687.14	ENSG00000151687.14	ENSG00000151687	ANKAR	-0.034934180500427	4.33256987405212	-1.37042570030059	0.171431217126494	0.403803681768459	Gene	DLPFC
ENSG00000163239.12	ENSG00000163239.12	ENSG00000163239	TDRD10	-0.119255845994404	-1.0278222176622	-1.37030533606178	0.171468738156093	0.403850772682297	Gene	DLPFC
ENSG00000244879.5	ENSG00000244879.5	ENSG00000244879	GABPB1-AS1	0.0707018987528826	5.89725136817069	1.37016613660063	0.171512138370018	0.403867513193676	Gene	DLPFC
ENSG00000235088.1	ENSG00000235088.1	ENSG00000235088		-0.0584358659249125	-0.122118849348491	-1.37012204394068	0.171525887493566	0.403867513193676	Gene	DLPFC
ENSG00000267179.1	ENSG00000267179.1	ENSG00000267179		0.0922246990816329	-1.34820133606034	1.3700790287944	0.171539301421578	0.403867513193676	Gene	DLPFC
ENSG00000269653.1	ENSG00000269653.1	ENSG00000269653		-0.103477915432645	-1.32190101079164	-1.37005766177832	0.171545964847142	0.403867513193676	Gene	DLPFC
ENSG00000162572.19	ENSG00000162572.19	ENSG00000162572	SCNN1D	0.0531733694708362	3.2357022077856	1.36980051597157	0.171626172493141	0.404015059575915	Gene	DLPFC
ENSG00000108306.11	ENSG00000108306.11	ENSG00000108306	FBXL20	0.0278412544165736	6.72013228235152	1.36969183365388	0.17166008061705	0.404023338103613	Gene	DLPFC
ENSG00000105849.5	ENSG00000105849.5	ENSG00000105849	TWISTNB	-0.0309026397930961	4.31358489943968	-1.36967682946067	0.17166476221608	0.404023338103613	Gene	DLPFC
ENSG00000108797.11	ENSG00000108797.11	ENSG00000108797	CNTNAP1	0.0655514415000019	7.51402655945025	1.36943092348345	0.171741503322589	0.404162665479992	Gene	DLPFC
ENSG00000128059.8	ENSG00000128059.8	ENSG00000128059	PPAT	0.0305323168079504	4.56817131847267	1.36921771764633	0.171808060400834	0.404267586004883	Gene	DLPFC
ENSG00000213540.3	ENSG00000213540.3	ENSG00000213540		-0.0701454511117406	0.245373640347728	-1.36917569323559	0.171821181568636	0.404267586004883	Gene	DLPFC
ENSG00000254450.1	ENSG00000254450.1	ENSG00000254450	ALG9-IT1	0.0790092228246937	-1.1135131594771	1.36904164707626	0.171863039469943	0.40432477957194	Gene	DLPFC
ENSG00000106278.11	ENSG00000106278.11	ENSG00000106278	PTPRZ1	-0.0452052594733353	8.33899753902532	-1.36884042853729	0.171925887328781	0.404397393983222	Gene	DLPFC
ENSG00000232036.2	ENSG00000232036.2	ENSG00000232036		0.0645913825832198	0.414372020917942	1.36883043043331	0.171929010550183	0.404397393983222	Gene	DLPFC
ENSG00000183617.4	ENSG00000183617.4	ENSG00000183617	MRPL54	-0.0406966576239509	3.25699176282591	-1.36854026135708	0.172019672540006	0.404541208202997	Gene	DLPFC
ENSG00000175229.6	ENSG00000175229.6	ENSG00000175229	GAL3ST3	0.064712694316751	1.87980940328716	1.36852234717213	0.172025270921688	0.404541208202997	Gene	DLPFC
ENSG00000197249.13	ENSG00000197249.13	ENSG00000197249	SERPINA1	-0.185757069080957	0.938915792443704	-1.36836503853878	0.172074437495975	0.404615530258193	Gene	DLPFC
ENSG00000178502.5	ENSG00000178502.5	ENSG00000178502	KLHL11	0.0314487015074333	5.60471052791939	1.36814599922755	0.172142915486207	0.404659128014198	Gene	DLPFC
ENSG00000092036.17	ENSG00000092036.17	ENSG00000092036	HAUS4	-0.0517452106940858	1.90689997216623	-1.3681095221889	0.172154321246472	0.404659128014198	Gene	DLPFC
ENSG00000116957.12	ENSG00000116957.12	ENSG00000116957	TBCE	0.0199274000884605	4.22117482934214	1.36807467112643	0.172165219121567	0.404659128014198	Gene	DLPFC
ENSG00000125772.12	ENSG00000125772.12	ENSG00000125772	GPCPD1	0.0519883346546813	6.47427023497065	1.36807214695205	0.172166008447249	0.404659128014198	Gene	DLPFC
ENSG00000175548.8	ENSG00000175548.8	ENSG00000175548	ALG10B	-0.0352297175139855	4.72406253383266	-1.36799285711649	0.172190804276709	0.404659128014198	Gene	DLPFC
ENSG00000086544.2	ENSG00000086544.2	ENSG00000086544	ITPKC	0.0635411441361744	3.44034514753736	1.36796868741064	0.172198363255836	0.404659128014198	Gene	DLPFC
ENSG00000250742.2	ENSG00000250742.2	ENSG00000250742		-0.143235192544125	-1.51919670716594	-1.36778823527059	0.17225480682256	0.404733068578512	Gene	DLPFC
ENSG00000232656.7	ENSG00000232656.7	ENSG00000232656	IDI2-AS1	0.0561106937246602	1.45219386317831	1.36775577199268	0.17226496247584	0.404733068578512	Gene	DLPFC
ENSG00000038295.7	ENSG00000038295.7	ENSG00000038295	TLL1	0.0561971548461189	3.18334512113421	1.36769089893787	0.172285258393037	0.404739478751625	Gene	DLPFC
ENSG00000154330.12	ENSG00000154330.12	ENSG00000154330	PGM5	-0.101969962696107	2.14738021541769	-1.36753290819852	0.172334694241127	0.404741417621399	Gene	DLPFC
ENSG00000187372.11	ENSG00000187372.11	ENSG00000187372	PCDHB13	0.0400714440270255	3.63309320877214	1.36751114718885	0.172341504171112	0.404741417621399	Gene	DLPFC
ENSG00000203721.6	ENSG00000203721.6	ENSG00000203721	LINC00862	-0.111063190559831	0.980763970628714	-1.36750812601563	0.172342449638542	0.404741417621399	Gene	DLPFC
ENSG00000100100.12	ENSG00000100100.12	ENSG00000100100	PIK3IP1	-0.0557330405550917	5.00866375891095	-1.36746369589009	0.172356354367965	0.404741417621399	Gene	DLPFC
ENSG00000054219.10	ENSG00000054219.10	ENSG00000054219	LY75	-0.118895461310777	-0.17054951921791	-1.36731032273872	0.172404360081913	0.404812887477294	Gene	DLPFC
ENSG00000128052.8	ENSG00000128052.8	ENSG00000128052	KDR	-0.096939265169116	3.37379303998349	-1.36721537594626	0.172434083410069	0.404841419309547	Gene	DLPFC
ENSG00000221986.6	ENSG00000221986.6	ENSG00000221986	MYBPHL	-0.100542946846495	0.450355784566311	-1.36709414625717	0.172472040258993	0.404889274050025	Gene	DLPFC
ENSG00000204396.10	ENSG00000204396.10	ENSG00000204396	VWA7	0.0885526806355926	3.20784292135047	1.36690887930737	0.172530059210082	0.404984211323596	Gene	DLPFC
ENSG00000100150.16	ENSG00000100150.16	ENSG00000100150	DEPDC5	0.0225600410597205	5.06561545791071	1.36682853067744	0.172555226070723	0.405002022559431	Gene	DLPFC
ENSG00000177885.13	ENSG00000177885.13	ENSG00000177885	GRB2	0.016942805209987	6.82649502512835	1.3667158980666	0.1725905095867	0.405040070630166	Gene	DLPFC
ENSG00000109265.13	ENSG00000109265.13	ENSG00000109265	KIAA1211	0.0320783422660946	4.2684026018534	1.36666454581955	0.172606598092234	0.405040070630166	Gene	DLPFC
ENSG00000138768.14	ENSG00000138768.14	ENSG00000138768	USO1	0.0234412840662461	6.64578272383414	1.366531182952	0.17264838554119	0.405096868773142	Gene	DLPFC
ENSG00000141576.14	ENSG00000141576.14	ENSG00000141576	RNF157	0.0436869214064634	7.34225566753601	1.36645843662585	0.172671182819956	0.405109101933703	Gene	DLPFC
ENSG00000108370.16	ENSG00000108370.16	ENSG00000108370	RGS9	-0.0618022421785914	2.71969489886536	-1.36626455840486	0.172731951511883	0.405210409416788	Gene	DLPFC
ENSG00000104365.13	ENSG00000104365.13	ENSG00000104365	IKBKB	-0.0368385532576011	4.66118406775123	-1.36612259570152	0.172776458121879	0.405264143126702	Gene	DLPFC
ENSG00000279131.1	ENSG00000279131.1	ENSG00000279131		-0.120863565283541	-1.58573460385665	-1.36607928648647	0.172790037672364	0.405264143126702	Gene	DLPFC
ENSG00000165672.6	ENSG00000165672.6	ENSG00000165672	PRDX3	0.0267287757641937	6.18578403787552	1.36599142107487	0.172817590225279	0.405287506229663	Gene	DLPFC
ENSG00000162600.11	ENSG00000162600.11	ENSG00000162600	OMA1	-0.0567074879241496	4.23549341831847	-1.36590218341385	0.172845576460457	0.405311881534094	Gene	DLPFC
ENSG00000102181.20	ENSG00000102181.20	ENSG00000102181	CD99L2	0.0302194913062105	7.61667128291907	1.3658293353354	0.172868425205851	0.405324206016446	Gene	DLPFC
ENSG00000151690.14	ENSG00000151690.14	ENSG00000151690	MFSD6	-0.0354941997575929	7.23558219311865	-1.36566507267137	0.172919954390401	0.405403768108318	Gene	DLPFC
ENSG00000184349.12	ENSG00000184349.12	ENSG00000184349	EFNA5	0.059435223117474	5.35140589087155	1.365361329458	0.173015268991586	0.405585956684692	Gene	DLPFC
ENSG00000156261.12	ENSG00000156261.12	ENSG00000156261	CCT8	0.0342049552284754	6.61902781448446	1.36522919772125	0.173056744231925	0.40564190969166	Gene	DLPFC
ENSG00000261302.5	ENSG00000261302.5	ENSG00000261302		0.0926394801601181	-0.531435706636096	1.3651288269153	0.173088254923677	0.405643600278209	Gene	DLPFC
ENSG00000188536.12	ENSG00000188536.12	ENSG00000188536	HBA2	-0.180176586962416	3.14171758953516	-1.36511473563682	0.17309267912388	0.405643600278209	Gene	DLPFC
ENSG00000253642.5	ENSG00000253642.5	ENSG00000253642		0.114771863923052	-1.21991232798439	1.36498185373827	0.17313440386569	0.405700114998131	Gene	DLPFC
ENSG00000213860.4	ENSG00000213860.4	ENSG00000213860	RPL21P75	-0.0792958845217146	5.34806109071177	-1.36486687863476	0.173170511989938	0.405743458327691	Gene	DLPFC
ENSG00000248932.5	ENSG00000248932.5	ENSG00000248932		-0.0302780369879568	3.02550411038655	-1.36475417430186	0.173205912461357	0.405785134960058	Gene	DLPFC
ENSG00000163909.7	ENSG00000163909.7	ENSG00000163909	HEYL	-0.114814980073637	0.904914663843023	-1.3646946487607	0.173224611647345	0.405787679485835	Gene	DLPFC
ENSG00000251485.1	ENSG00000251485.1	ENSG00000251485		0.0963228935560202	-0.950536709103722	1.36456857218083	0.173264221993164	0.405839203995579	Gene	DLPFC
ENSG00000239969.5	ENSG00000239969.5	ENSG00000239969		0.0756801107216846	-0.119783135995035	1.36432568399309	0.173340551010133	0.405976715942101	Gene	DLPFC
ENSG00000163659.12	ENSG00000163659.12	ENSG00000163659	TIPARP	-0.0773405799828804	4.88674656567148	-1.36424523350483	0.173365838604641	0.40599466920231	Gene	DLPFC
ENSG00000262074.6	ENSG00000262074.6	ENSG00000262074	SNORD3B-2	0.236328967931124	2.80053382685479	1.36415299667298	0.1733948343478	0.406021301813088	Gene	DLPFC
ENSG00000268350.7	ENSG00000268350.7	ENSG00000268350	FAM156A	0.10331269057247	1.354524871333	1.36407379383452	0.173419735604943	0.406038342337631	Gene	DLPFC
ENSG00000104613.11	ENSG00000104613.11	ENSG00000104613	INTS10	0.0205707059988851	6.03082880250033	1.36386653746705	0.173484909406064	0.406149662412999	Gene	DLPFC
ENSG00000279619.1	ENSG00000279619.1	ENSG00000279619		0.113398382848396	1.21093676596948	1.36379261261795	0.173508160248246	0.406150285874409	Gene	DLPFC
ENSG00000149658.17	ENSG00000149658.17	ENSG00000149658	YTHDF1	-0.027252264728571	5.24336456642505	-1.36375359393637	0.173520433346144	0.406150285874409	Gene	DLPFC
ENSG00000144061.12	ENSG00000144061.12	ENSG00000144061	NPHP1	0.0329428168739479	4.09516553724287	1.36356603649174	0.173579437535339	0.406220197895981	Gene	DLPFC
ENSG00000131051.21	ENSG00000131051.21	ENSG00000131051	RBM39	-0.0234238504872481	8.02002907185366	-1.36353821475863	0.173588191329664	0.406220197895981	Gene	DLPFC
ENSG00000257681.1	ENSG00000257681.1	ENSG00000257681		0.100870332588528	-0.13304191427473	1.3634905236938	0.173603197555616	0.406220197895981	Gene	DLPFC
ENSG00000224046.1	ENSG00000224046.1	ENSG00000224046		-0.0705332709776135	-0.528908397792924	-1.36331819275328	0.173657430440136	0.406242728932646	Gene	DLPFC
ENSG00000256443.1	ENSG00000256443.1	ENSG00000256443		0.115443661430033	1.87417786680188	1.36328408936606	0.173668164349584	0.406242728932646	Gene	DLPFC
ENSG00000070047.11	ENSG00000070047.11	ENSG00000070047	PHRF1	-0.0387671056241389	5.09811132398989	-1.36320586780742	0.173692786163639	0.406242728932646	Gene	DLPFC
ENSG00000153707.16	ENSG00000153707.16	ENSG00000153707	PTPRD	-0.0398237182475238	8.78141633757609	-1.36317037410211	0.173703959387514	0.406242728932646	Gene	DLPFC
ENSG00000272515.1	ENSG00000272515.1	ENSG00000272515		0.0838644820208488	1.11421884246343	1.36313701630629	0.173714460730388	0.406242728932646	Gene	DLPFC
ENSG00000164053.18	ENSG00000164053.18	ENSG00000164053	ATRIP	-0.0902571808192337	-1.20760644950157	-1.3631237937655	0.173718623440446	0.406242728932646	Gene	DLPFC
ENSG00000142449.12	ENSG00000142449.12	ENSG00000142449	FBN3	0.0919440811146564	0.917449510575319	1.3628081898936	0.173818003822204	0.406387875402868	Gene	DLPFC
ENSG00000185033.14	ENSG00000185033.14	ENSG00000185033	SEMA4B	-0.0448277834269024	4.3761759321543	-1.36268944254608	0.173855407170696	0.406387875402868	Gene	DLPFC
ENSG00000106511.5	ENSG00000106511.5	ENSG00000106511	MEOX2	0.101872287580053	-1.13829488322282	1.36266135906185	0.173864253862488	0.406387875402868	Gene	DLPFC
ENSG00000163694.14	ENSG00000163694.14	ENSG00000163694	RBM47	-0.1285748625062	0.622581062605716	-1.36264612369677	0.173869053357685	0.406387875402868	Gene	DLPFC
ENSG00000147813.15	ENSG00000147813.15	ENSG00000147813	NAPRT	0.103738505147085	2.29113193300607	1.36264439928432	0.173869596594069	0.406387875402868	Gene	DLPFC
ENSG00000268049.1	ENSG00000268049.1	ENSG00000268049		-0.057236779487172	1.1509432525484	-1.36253101489771	0.173905318525581	0.406387875402868	Gene	DLPFC
ENSG00000281903.2	ENSG00000281903.2	ENSG00000281903		0.0872486933376981	-0.0261814236183948	1.36248938831322	0.173918434428957	0.406387875402868	Gene	DLPFC
ENSG00000125611.15	ENSG00000125611.15	ENSG00000125611	CHCHD5	-0.0502605796373019	1.80999879149077	-1.36247869326515	0.173921804395689	0.406387875402868	Gene	DLPFC
ENSG00000173273.15	ENSG00000173273.15	ENSG00000173273	TNKS	-0.0242024025537555	7.44978143736628	-1.36233199371029	0.173968033781276	0.406422931501543	Gene	DLPFC
ENSG00000171126.7	ENSG00000171126.7	ENSG00000171126	KCNG3	0.0932465106271131	3.62430746901653	1.3622707085142	0.17398734929592	0.406422931501543	Gene	DLPFC
ENSG00000159733.13	ENSG00000159733.13	ENSG00000159733	ZFYVE28	0.051747231257675	4.90160898354091	1.36222473935431	0.174001838646521	0.406422931501543	Gene	DLPFC
ENSG00000121297.6	ENSG00000121297.6	ENSG00000121297	TSHZ3	0.0583708947679077	4.70891110809627	1.36220719139693	0.174007369952308	0.406422931501543	Gene	DLPFC
ENSG00000258520.1	ENSG00000258520.1	ENSG00000258520		0.103561937681164	-0.867479078199892	1.36211155677604	0.174037517336506	0.406452140082693	Gene	DLPFC
ENSG00000239263.1	ENSG00000239263.1	ENSG00000239263	RBM43P1	-0.175201464238556	-1.39818028101586	-1.36199226439413	0.174075127967663	0.406479806874879	Gene	DLPFC
ENSG00000109062.10	ENSG00000109062.10	ENSG00000109062	SLC9A3R1	-0.0597765245053352	4.32113306900495	-1.36196206531216	0.174084650133879	0.406479806874879	Gene	DLPFC
ENSG00000013374.15	ENSG00000013374.15	ENSG00000013374	NUB1	-0.0220701279197142	5.45571339185099	-1.36172830600311	0.174158370724371	0.406610731973934	Gene	DLPFC
ENSG00000111540.15	ENSG00000111540.15	ENSG00000111540	RAB5B	-0.0190522318915659	7.35638456410674	-1.36148520647638	0.174235061771322	0.406720168198633	Gene	DLPFC
ENSG00000104237.7	ENSG00000104237.7	ENSG00000104237	RP1	0.11354907731209	-0.951881773018878	1.36146780871864	0.174240551244434	0.406720168198633	Gene	DLPFC
ENSG00000274615.1	ENSG00000274615.1	ENSG00000274615		0.128343846003315	-0.397393692821639	1.36131982180772	0.174287250446791	0.406753334691221	Gene	DLPFC
ENSG00000173621.8	ENSG00000173621.8	ENSG00000173621	LRFN4	0.049540277970839	3.48338936548085	1.3612704649104	0.174302827747534	0.406753334691221	Gene	DLPFC
ENSG00000164742.14	ENSG00000164742.14	ENSG00000164742	ADCY1	0.0675423753758578	8.90789884860287	1.36122657744119	0.174316679744486	0.406753334691221	Gene	DLPFC
ENSG00000231515.1	ENSG00000231515.1	ENSG00000231515		0.116407517845826	-0.771406535000543	1.36119901406464	0.174325379866362	0.406753334691221	Gene	DLPFC
ENSG00000179348.11	ENSG00000179348.11	ENSG00000179348	GATA2	-0.101925868038163	0.192093371762657	-1.36065066508788	0.174498528775872	0.407116111844791	Gene	DLPFC
ENSG00000229017.6	ENSG00000229017.6	ENSG00000229017	LINC01277	0.0682846699149633	0.512193792974138	1.36057031613503	0.174523910917489	0.407134101217904	Gene	DLPFC
ENSG00000081320.10	ENSG00000081320.10	ENSG00000081320	STK17B	-0.0842639065331593	4.12373031170041	-1.36039153727641	0.174580396885252	0.407224639449156	Gene	DLPFC
ENSG00000233469.1	ENSG00000233469.1	ENSG00000233469	ST6GALNAC4P1	0.0955247640253874	-0.986564814432286	1.36027731039479	0.174616494547862	0.407255854135888	Gene	DLPFC
ENSG00000175727.13	ENSG00000175727.13	ENSG00000175727	MLXIP	-0.0398650177419356	5.07793255474095	-1.36019607601707	0.1746421694156	0.407255854135888	Gene	DLPFC
ENSG00000156709.13	ENSG00000156709.13	ENSG00000156709	AIFM1	0.0228664146057703	4.20323267133101	1.36018139662385	0.174646809273952	0.407255854135888	Gene	DLPFC
ENSG00000186648.14	ENSG00000186648.14	ENSG00000186648	CARMIL3	0.0488134691490276	3.52563114781687	1.35994274059079	0.174722256569722	0.407358487840775	Gene	DLPFC
ENSG00000277224.2	ENSG00000277224.2	ENSG00000277224	HIST1H2BF	-0.0566917596645106	2.11952229881804	-1.35993031615057	0.174726185027238	0.407358487840775	Gene	DLPFC
ENSG00000254389.3	ENSG00000254389.3	ENSG00000254389	RHPN1-AS1	-0.0998577793640019	-1.45509445726367	-1.3595388154831	0.174850006716476	0.407605919734988	Gene	DLPFC
ENSG00000124357.12	ENSG00000124357.12	ENSG00000124357	NAGK	-0.0289437843310137	5.04149511541506	-1.35944687624235	0.174879094291318	0.407632482130481	Gene	DLPFC
ENSG00000256453.1	ENSG00000256453.1	ENSG00000256453	DND1	-0.0950902946325619	-1.05669017982204	-1.35933345952989	0.174914981867739	0.407674887936353	Gene	DLPFC
ENSG00000116213.15	ENSG00000116213.15	ENSG00000116213	WRAP73	-0.0292979083601443	3.35298886092365	-1.35907913759999	0.174995475063569	0.407821237101919	Gene	DLPFC
ENSG00000280798.1	ENSG00000280798.1	ENSG00000280798	LINC00294	0.029017634583308	5.82808286079377	1.3588846735682	0.175057041890909	0.407834860558172	Gene	DLPFC
ENSG00000129197.14	ENSG00000129197.14	ENSG00000129197	RPAIN	0.0233646452348086	5.35827888344775	1.35882751419631	0.175075141492183	0.407834860558172	Gene	DLPFC
ENSG00000113073.14	ENSG00000113073.14	ENSG00000113073	SLC4A9	-0.0944356947461364	0.358416326122204	-1.35881015714856	0.175080637905112	0.407834860558172	Gene	DLPFC
ENSG00000170949.17	ENSG00000170949.17	ENSG00000170949	ZNF160	-0.0342372563124493	5.74866681603579	-1.35872485939669	0.1751076508104	0.407834860558172	Gene	DLPFC
ENSG00000165731.17	ENSG00000165731.17	ENSG00000165731	RET	0.0660517711802176	3.41323270220686	1.3587081977572	0.175112927741877	0.407834860558172	Gene	DLPFC
ENSG00000183831.6	ENSG00000183831.6	ENSG00000183831	ANKRD45	-0.0430585495453154	2.40392318154679	-1.35864465541286	0.1751330534218	0.407834860558172	Gene	DLPFC
ENSG00000260025.1	ENSG00000260025.1	ENSG00000260025		0.0544673637845834	2.22681889245248	1.35857143524786	0.17515624649414	0.407834860558172	Gene	DLPFC
ENSG00000138785.14	ENSG00000138785.14	ENSG00000138785	INTS12	-0.0263938613686962	3.38166170882474	-1.35855996760755	0.175159879169313	0.407834860558172	Gene	DLPFC
ENSG00000220472.1	ENSG00000220472.1	ENSG00000220472		-0.0714913796611269	-0.129333139683596	-1.35855330699311	0.175161989119163	0.407834860558172	Gene	DLPFC
ENSG00000121989.14	ENSG00000121989.14	ENSG00000121989	ACVR2A	0.0287300714363328	5.62222266848738	1.35848593191941	0.175183333269933	0.407834860558172	Gene	DLPFC
ENSG00000152061.23	ENSG00000152061.23	ENSG00000152061	RABGAP1L	0.0321088335052779	7.64976726863201	1.3583992883265	0.175210784474429	0.407834860558172	Gene	DLPFC
ENSG00000154813.9	ENSG00000154813.9	ENSG00000154813	DPH3	0.0294731439488106	4.90300047256722	1.3583899476078	0.175213744077642	0.407834860558172	Gene	DLPFC
ENSG00000134910.12	ENSG00000134910.12	ENSG00000134910	STT3A	-0.0273916726778682	5.49380283092898	-1.35833009655811	0.175232708749345	0.407837799462185	Gene	DLPFC
ENSG00000159216.18	ENSG00000159216.18	ENSG00000159216	RUNX1	-0.116704335005231	1.96372462488218	-1.35820888612752	0.17527112074122	0.407885995025957	Gene	DLPFC
ENSG00000238286.1	ENSG00000238286.1	ENSG00000238286	SLC35E1P1	-0.0952582558719662	0.114834680104556	-1.35812834867488	0.175296646818677	0.40790419614741	Gene	DLPFC
ENSG00000174151.14	ENSG00000174151.14	ENSG00000174151	CYB561D1	0.0366668177914384	4.21975021692775	1.35795581099394	0.175351341438219	0.407950947811517	Gene	DLPFC
ENSG00000260918.1	ENSG00000260918.1	ENSG00000260918		0.0599865799213896	6.69048532693847	1.35791128565923	0.175365458089826	0.407950947811517	Gene	DLPFC
ENSG00000160233.7	ENSG00000160233.7	ENSG00000160233	LRRC3	-0.109550501932797	-0.432410866034082	-1.35789740452642	0.175369859244119	0.407950947811517	Gene	DLPFC
ENSG00000279044.1	ENSG00000279044.1	ENSG00000279044		-0.0957530442672247	0.0927327267414835	-1.35779901579044	0.17540105676546	0.407982326786415	Gene	DLPFC
ENSG00000197601.12	ENSG00000197601.12	ENSG00000197601	FAR1	-0.0505356737794772	7.33525819736966	-1.35765620555954	0.175446347042327	0.408046475823559	Gene	DLPFC
ENSG00000243094.1	ENSG00000243094.1	ENSG00000243094		-0.0887673932432354	-1.33374601002659	-1.3573749078118	0.17553558233236	0.408212807242883	Gene	DLPFC
ENSG00000198429.9	ENSG00000198429.9	ENSG00000198429	ZNF69	-0.0402577493720775	2.35752290280194	-1.35691509810634	0.175681519674564	0.408481926006553	Gene	DLPFC
ENSG00000221843.3	ENSG00000221843.3	ENSG00000221843	C2orf16	0.0767569131433156	0.060597543579012	1.35689857326066	0.175686766126956	0.408481926006553	Gene	DLPFC
ENSG00000015676.17	ENSG00000015676.17	ENSG00000015676	NUDCD3	0.0314538406741995	7.75048681255287	1.35683461429385	0.17570707348476	0.408487917862299	Gene	DLPFC
ENSG00000071626.16	ENSG00000071626.16	ENSG00000071626	DAZAP1	-0.0342330778405093	5.25487128376363	-1.35663445119736	0.175770637836783	0.408543288342027	Gene	DLPFC
ENSG00000189056.13	ENSG00000189056.13	ENSG00000189056	RELN	0.0950826627533711	6.8868641281502	1.35663097928497	0.175771740538923	0.408543288342027	Gene	DLPFC
ENSG00000072041.16	ENSG00000072041.16	ENSG00000072041	SLC6A15	0.0520454057680465	6.54185260273146	1.35657603307075	0.175789192506747	0.408543288342027	Gene	DLPFC
ENSG00000166268.10	ENSG00000166268.10	ENSG00000166268	MYRFL	-0.138596730909195	-0.189513031906375	-1.3565362748506	0.175801821286638	0.408543288342027	Gene	DLPFC
ENSG00000253773.2	ENSG00000253773.2	ENSG00000253773	C8orf37-AS1	-0.124446461376009	-1.37803180149889	-1.35643676774868	0.175833431648145	0.408575535223562	Gene	DLPFC
ENSG00000113811.10	ENSG00000113811.10	ENSG00000113811		-0.0334465711547248	4.69737650831877	-1.35623062038746	0.175898931901272	0.408674604986203	Gene	DLPFC
ENSG00000173933.19	ENSG00000173933.19	ENSG00000173933	RBM4	-0.0317945627609515	3.70923508196899	-1.35619093385922	0.175911543801735	0.408674604986203	Gene	DLPFC
ENSG00000099810.18	ENSG00000099810.18	ENSG00000099810	MTAP	-0.0296099521164163	4.59478292480157	-1.35598704074137	0.17597634925507	0.408783939351437	Gene	DLPFC
ENSG00000272760.1	ENSG00000272760.1	ENSG00000272760		0.0860572940519962	0.0585272668575464	1.3557168471133	0.176062255225797	0.408942262138032	Gene	DLPFC
ENSG00000163512.13	ENSG00000163512.13	ENSG00000163512	AZI2	0.0260219414502778	5.90996666454486	1.35557367788037	0.176107787500506	0.409006785909693	Gene	DLPFC
ENSG00000078237.6	ENSG00000078237.6	ENSG00000078237	TIGAR	0.0404007977665671	4.0821105289253	1.35527734973837	0.176202057088095	0.409177426487828	Gene	DLPFC
ENSG00000251173.1	ENSG00000251173.1	ENSG00000251173	UCHL1-AS1	0.124528505130008	-1.65255273929912	1.35519208576689	0.176229188744197	0.409177426487828	Gene	DLPFC
ENSG00000228643.1	ENSG00000228643.1	ENSG00000228643		0.105243786721486	-1.32106237337947	1.35517526515787	0.176234541561644	0.409177426487828	Gene	DLPFC
ENSG00000105866.13	ENSG00000105866.13	ENSG00000105866	SP4	-0.0244578891535108	5.03178995405741	-1.35508453497123	0.176263416701348	0.409203230288428	Gene	DLPFC
ENSG00000231728.3	ENSG00000231728.3	ENSG00000231728		0.0612134669588884	0.320580286770083	1.35483284222474	0.176343537174864	0.409347985186065	Gene	DLPFC
ENSG00000163563.7	ENSG00000163563.7	ENSG00000163563	MNDA	-0.100821977585842	1.49006760244677	-1.35458832848281	0.176421398486662	0.409365424326164	Gene	DLPFC
ENSG00000028310.17	ENSG00000028310.17	ENSG00000028310	BRD9	-0.0215386590985912	5.11575882304819	-1.35454601357735	0.176434875572389	0.409365424326164	Gene	DLPFC
ENSG00000169508.6	ENSG00000169508.6	ENSG00000169508	GPR183	-0.189058944379091	0.323835614848879	-1.35453980805765	0.176436852064168	0.409365424326164	Gene	DLPFC
ENSG00000243979.2	ENSG00000243979.2	ENSG00000243979		0.102045731971432	-1.36584909220115	1.35448493795117	0.176454329212758	0.409365424326164	Gene	DLPFC
ENSG00000143603.18	ENSG00000143603.18	ENSG00000143603	KCNN3	-0.0643295429221106	6.23791999846955	-1.35442817943202	0.176472409219428	0.409365424326164	Gene	DLPFC
ENSG00000121039.9	ENSG00000121039.9	ENSG00000121039	RDH10	0.0866072757437874	2.39838397163075	1.35437174548241	0.176490387211665	0.409365424326164	Gene	DLPFC
ENSG00000087460.23	ENSG00000087460.23	ENSG00000087460	GNAS	0.0355632906741245	9.56502216004824	1.35432245116361	0.176506091875075	0.409365424326164	Gene	DLPFC
ENSG00000201969.1	ENSG00000201969.1	ENSG00000201969	SNORD115-20	0.0714087255693034	0.981901527291993	1.35431218131412	0.176509363875249	0.409365424326164	Gene	DLPFC
ENSG00000150873.11	ENSG00000150873.11	ENSG00000150873	C2orf50	0.0762522385340081	2.27597268007138	1.35430715554767	0.176510965113769	0.409365424326164	Gene	DLPFC
ENSG00000137251.15	ENSG00000137251.15	ENSG00000137251	TINAG	0.0951256417581932	-0.796755541431481	1.3539687581613	0.176618805510887	0.409574298959771	Gene	DLPFC
ENSG00000258768.2	ENSG00000258768.2	ENSG00000258768		0.0652823452465775	2.65295018566271	1.35359823902049	0.17673693900832	0.40980240542479	Gene	DLPFC
ENSG00000225663.7	ENSG00000225663.7	ENSG00000225663	MCRIP1	0.0337702777960588	5.22035925746477	1.35354867701745	0.176752745462309	0.40980240542479	Gene	DLPFC
ENSG00000238372.1	ENSG00000238372.1	ENSG00000238372		0.124135247691425	-1.81839337060499	1.35330553705876	0.1768303036702	0.409940970643764	Gene	DLPFC
ENSG00000124172.9	ENSG00000124172.9	ENSG00000124172	ATP5E	0.0392777916759941	6.34920607420351	1.35303211675048	0.176917551299763	0.410078299582696	Gene	DLPFC
ENSG00000162063.12	ENSG00000162063.12	ENSG00000162063	CCNF	0.0534679971732165	3.03828918130124	1.35300834008562	0.1769251398868	0.410078299582696	Gene	DLPFC
ENSG00000187815.9	ENSG00000187815.9	ENSG00000187815	ZFP69	-0.0472035926923892	2.06360153809138	-1.35294011026216	0.176946917546074	0.410087519700635	Gene	DLPFC
ENSG00000129250.11	ENSG00000129250.11	ENSG00000129250	KIF1C	-0.0644155524452476	6.66674740663068	-1.35287029434195	0.17696920353335	0.410095577737834	Gene	DLPFC
ENSG00000134809.8	ENSG00000134809.8	ENSG00000134809	TIMM10	0.0325693739166207	3.30899042180863	1.35273306937825	0.177013013327759	0.410095577737834	Gene	DLPFC
ENSG00000249264.1	ENSG00000249264.1	ENSG00000249264	EEF1A1P9	-0.0945320826811107	-0.632959991314909	-1.35267630571788	0.177031137798459	0.410095577737834	Gene	DLPFC
ENSG00000101363.12	ENSG00000101363.12	ENSG00000101363	MANBAL	0.0278566931117934	4.63124103689066	1.35267217664398	0.177032456253849	0.410095577737834	Gene	DLPFC
ENSG00000237505.6	ENSG00000237505.6	ENSG00000237505	PKN2-AS1	-0.0796555821607602	0.289841979700441	-1.35265044730851	0.177039394773232	0.410095577737834	Gene	DLPFC
ENSG00000107951.13	ENSG00000107951.13	ENSG00000107951	MTPAP	0.0261057565523252	5.65387671331251	1.3525659647096	0.177066373332276	0.410116836755032	Gene	DLPFC
ENSG00000116016.13	ENSG00000116016.13	ENSG00000116016	EPAS1	-0.0559430771202771	6.32122873970605	-1.35246782241215	0.177097717822882	0.41014820274642	Gene	DLPFC
ENSG00000279673.1	ENSG00000279673.1	ENSG00000279673		0.0636863535868143	0.29104824372713	1.35228495159079	0.177156133813461	0.410167975602304	Gene	DLPFC
ENSG00000137563.11	ENSG00000137563.11	ENSG00000137563	GGH	0.047505767641749	3.40266199745085	1.35225833848007	0.177164636268448	0.410167975602304	Gene	DLPFC
ENSG00000178538.9	ENSG00000178538.9	ENSG00000178538	CA8	0.042816972564689	4.18848107451137	1.3522440601275	0.177169198095131	0.410167975602304	Gene	DLPFC
ENSG00000180891.12	ENSG00000180891.12	ENSG00000180891	CUEDC1	-0.0779299767037402	4.06885157551523	-1.35204658202481	0.177232299881968	0.410167975602304	Gene	DLPFC
ENSG00000137033.11	ENSG00000137033.11	ENSG00000137033	IL33	0.0910189697640276	3.90498215437037	1.35203206781865	0.177236938387653	0.410167975602304	Gene	DLPFC
ENSG00000196511.13	ENSG00000196511.13	ENSG00000196511	TPK1	0.0304886400945577	3.7198999614846	1.35199823422094	0.177247751411186	0.410167975602304	Gene	DLPFC
ENSG00000271347.1	ENSG00000271347.1	ENSG00000271347		0.0521103209953798	5.88271404512288	1.35199697830047	0.177248152805653	0.410167975602304	Gene	DLPFC
ENSG00000205534.6	ENSG00000205534.6	ENSG00000205534	SMG1P2	-0.0709992212954965	2.99141954871399	-1.35199532515952	0.177248681153546	0.410167975602304	Gene	DLPFC
ENSG00000241945.7	ENSG00000241945.7	ENSG00000241945	PWP2	0.204001022556615	1.91056755986322	1.35191009646647	0.177275922048531	0.410189813003525	Gene	DLPFC
ENSG00000251661.3	ENSG00000251661.3	ENSG00000251661		0.114937140720421	-0.130265464014463	1.35177260548718	0.177319873677595	0.410250308260505	Gene	DLPFC
ENSG00000106823.12	ENSG00000106823.12	ENSG00000106823	ECM2	-0.0946511734745968	1.82578271041909	-1.35151780378025	0.177401347479641	0.41036544473742	Gene	DLPFC
ENSG00000150753.11	ENSG00000150753.11	ENSG00000150753	CCT5	0.0351783045950563	6.44338301409659	1.35148508963154	0.177411809979332	0.41036544473742	Gene	DLPFC
ENSG00000148219.16	ENSG00000148219.16	ENSG00000148219	ASTN2	-0.0310317475143364	5.72930723847757	-1.35144987183013	0.177423073702393	0.41036544473742	Gene	DLPFC
ENSG00000105701.15	ENSG00000105701.15	ENSG00000105701	FKBP8	0.0334075446244609	7.52228870334761	1.35127021941716	0.177480540326631	0.410457154043892	Gene	DLPFC
ENSG00000241186.8	ENSG00000241186.8	ENSG00000241186	TDGF1	-0.191581630700442	-1.24612917534634	-1.35110392547748	0.177533746291712	0.410508722140945	Gene	DLPFC
ENSG00000147724.11	ENSG00000147724.11	ENSG00000147724	FAM135B	0.0491346535466354	6.14385780996934	1.35108915027603	0.177538474213828	0.410508722140945	Gene	DLPFC
ENSG00000267519.4	ENSG00000267519.4	ENSG00000267519	MIR24-2	-0.107647659746688	-0.116905071510621	-1.3508550115104	0.177613408932614	0.41064077555429	Gene	DLPFC
ENSG00000280000.1	ENSG00000280000.1	ENSG00000280000		0.0689157845581583	1.85243128609517	1.35065883406102	0.177676212566435	0.410712032941209	Gene	DLPFC
ENSG00000155011.8	ENSG00000155011.8	ENSG00000155011	DKK2	0.0745713848844132	2.09950687204889	1.3506218193719	0.177688064194941	0.410712032941209	Gene	DLPFC
ENSG00000119650.12	ENSG00000119650.12	ENSG00000119650	IFT43	0.0248737728410909	3.58335222016239	1.35059169471703	0.177697710159207	0.410712032941209	Gene	DLPFC
ENSG00000243675.1	ENSG00000243675.1	ENSG00000243675		0.0894245994278529	-0.736147679255562	1.35043512147833	0.177747851475288	0.410786713826779	Gene	DLPFC
ENSG00000273679.1	ENSG00000273679.1	ENSG00000273679		-0.0857151415538114	-0.505873725604388	-1.35011206398653	0.17785134146108	0.410984659570894	Gene	DLPFC
ENSG00000138642.14	ENSG00000138642.14	ENSG00000138642	HERC6	-0.0500048908037695	5.09815857106686	-1.34979813225828	0.177951951202653	0.411141112667826	Gene	DLPFC
ENSG00000259416.2	ENSG00000259416.2	ENSG00000259416		-0.0910179218336849	0.149911755343319	-1.34978944303021	0.177954736556429	0.411141112667826	Gene	DLPFC
ENSG00000182117.5	ENSG00000182117.5	ENSG00000182117	NOP10	0.038589761810981	3.748146904132	1.34971340336191	0.177979112652753	0.411150984750342	Gene	DLPFC
ENSG00000177189.12	ENSG00000177189.12	ENSG00000177189	RPS6KA3	0.0370116091273231	6.42082920265124	1.34966477984136	0.177994701241369	0.411150984750342	Gene	DLPFC
ENSG00000102743.14	ENSG00000102743.14	ENSG00000102743	SLC25A15	0.0474373820224207	1.61357097683542	1.3494476995916	0.178064309119661	0.41124792930409	Gene	DLPFC
ENSG00000103313.12	ENSG00000103313.12	ENSG00000103313	MEFV	-0.0907572970927574	-0.0693956760279822	-1.34942256350399	0.178072370447398	0.41124792930409	Gene	DLPFC
ENSG00000001630.15	ENSG00000001630.15	ENSG00000001630	CYP51A1	0.0500037709053712	2.7275599962193	1.34925039337744	0.178127594004159	0.411318846675351	Gene	DLPFC
ENSG00000243554.1	ENSG00000243554.1	ENSG00000243554		-0.0370388658506785	1.78424896516613	-1.34918260924115	0.178149339273086	0.411318846675351	Gene	DLPFC
ENSG00000082556.10	ENSG00000082556.10	ENSG00000082556	OPRK1	0.0755792546986588	3.71641769808582	1.34915986071949	0.178156637483108	0.411318846675351	Gene	DLPFC
ENSG00000233072.1	ENSG00000233072.1	ENSG00000233072	RPS15AP6	0.0601900667189451	0.238965037998712	1.34892934068627	0.178230605823751	0.411417544951362	Gene	DLPFC
ENSG00000171813.13	ENSG00000171813.13	ENSG00000171813	PWWP2B	0.0661898039412056	2.44057399124062	1.34885850788357	0.178253338977885	0.411417544951362	Gene	DLPFC
ENSG00000167842.15	ENSG00000167842.15	ENSG00000167842	MIS12	-0.0393689533883762	3.9120837456133	-1.34883185331404	0.1782618940846	0.411417544951362	Gene	DLPFC
ENSG00000167674.14	ENSG00000167674.14	ENSG00000167674		0.0327871761488072	4.56374379577139	1.34880405402454	0.178270816929964	0.411417544951362	Gene	DLPFC
ENSG00000126070.19	ENSG00000126070.19	ENSG00000126070	AGO3	-0.0313213951616223	6.80627834784606	-1.34849658498901	0.178369528718379	0.411604123812374	Gene	DLPFC
ENSG00000245526.9	ENSG00000245526.9	ENSG00000245526	LINC00461	0.0384690969196479	6.07072041556338	1.34833738094314	0.178420656632204	0.41168087212312	Gene	DLPFC
ENSG00000166260.10	ENSG00000166260.10	ENSG00000166260	COX11	0.0228042438987955	5.88991929501399	1.34810020508407	0.178496845275318	0.411815423422597	Gene	DLPFC
ENSG00000138756.17	ENSG00000138756.17	ENSG00000138756	BMP2K	-0.0409507069863708	6.08521050249209	-1.34798118486894	0.178535087620645	0.411862409501557	Gene	DLPFC
ENSG00000148444.15	ENSG00000148444.15	ENSG00000148444	COMMD3	-0.0449325688252411	2.77573344115283	-1.34788977702171	0.178564462001444	0.411875136966261	Gene	DLPFC
ENSG00000267185.1	ENSG00000267185.1	ENSG00000267185	PTP4A2P1	-0.0869184048536661	-0.811116725533427	-1.3478512588419	0.178576841097597	0.411875136966261	Gene	DLPFC
ENSG00000279700.1	ENSG00000279700.1	ENSG00000279700		-0.0712263409769464	0.381866920568169	-1.34779713506242	0.17859423665493	0.411875136966261	Gene	DLPFC
ENSG00000275074.1	ENSG00000275074.1	ENSG00000275074	NUDT18	0.0565263124699182	2.28606111452264	1.34758879130956	0.17866121082665	0.411937148710322	Gene	DLPFC
ENSG00000186523.14	ENSG00000186523.14	ENSG00000186523	FAM86B1	-0.13325907806052	-1.69602406425492	-1.34757302591002	0.178666279534729	0.411937148710322	Gene	DLPFC
ENSG00000166012.15	ENSG00000166012.15	ENSG00000166012	TAF1D	0.0315046686193938	6.34351947542598	1.34754663179524	0.178674765704338	0.411937148710322	Gene	DLPFC
ENSG00000197442.9	ENSG00000197442.9	ENSG00000197442	MAP3K5	0.0269889808334113	6.75867498081887	1.34746632397607	0.178700587925064	0.411947300371558	Gene	DLPFC
ENSG00000144445.16	ENSG00000144445.16	ENSG00000144445	KANSL1L	-0.0383594329184274	5.44679674210799	-1.34730309541821	0.178753081118369	0.411947300371558	Gene	DLPFC
ENSG00000173230.15	ENSG00000173230.15	ENSG00000173230	GOLGB1	0.0242469793208865	8.33814984995813	1.34728745876	0.178758110365791	0.411947300371558	Gene	DLPFC
ENSG00000116701.14	ENSG00000116701.14	ENSG00000116701	NCF2	-0.132599082040691	0.873786746119044	-1.34725804283332	0.178767571751398	0.411947300371558	Gene	DLPFC
ENSG00000114999.7	ENSG00000114999.7	ENSG00000114999	TTL	0.0240550352167486	6.88867975060861	1.34725493593767	0.178768571080118	0.411947300371558	Gene	DLPFC
ENSG00000137965.10	ENSG00000137965.10	ENSG00000137965	IFI44	-0.0946169001170323	3.0640389638924	-1.34673645157042	0.178935399331331	0.412290495569011	Gene	DLPFC
ENSG00000276250.1	ENSG00000276250.1	ENSG00000276250		0.0806087158428719	-0.539040650826937	1.3465794906475	0.17898592621985	0.412365675417912	Gene	DLPFC
ENSG00000228451.3	ENSG00000228451.3	ENSG00000228451	SDAD1P1	0.0629374689898624	1.81170048429518	1.34644761061307	0.179028387621608	0.41242226001542	Gene	DLPFC
ENSG00000169896.16	ENSG00000169896.16	ENSG00000169896	ITGAM	-0.102988505933638	2.45307738591595	-1.34611554087771	0.179135337403488	0.412627378368223	Gene	DLPFC
ENSG00000234919.1	ENSG00000234919.1	ENSG00000234919		0.152890305125717	-1.87989832665151	1.3457732541994	0.179245627690596	0.412840149591487	Gene	DLPFC
ENSG00000166024.13	ENSG00000166024.13	ENSG00000166024	R3HCC1L	-0.0268108885227853	4.17331120696409	-1.34541309662917	0.179361731005864	0.413001550253627	Gene	DLPFC
ENSG00000249513.2	ENSG00000249513.2	ENSG00000249513		-0.113758029805335	-1.1526454461766	-1.34539618764805	0.179367183301864	0.413001550253627	Gene	DLPFC
ENSG00000163682.15	ENSG00000163682.15	ENSG00000163682	RPL9	0.0385772687962777	7.17719008495609	1.3453890567461	0.179369482696202	0.413001550253627	Gene	DLPFC
ENSG00000272906.1	ENSG00000272906.1	ENSG00000272906		-0.0915128169949118	-0.720562557140308	-1.34527975800109	0.179404729367164	0.413012971696137	Gene	DLPFC
ENSG00000272102.1	ENSG00000272102.1	ENSG00000272102		0.091358055823874	0.0680502246946985	1.34526249601924	0.179410296485739	0.413012971696137	Gene	DLPFC
ENSG00000259407.1	ENSG00000259407.1	ENSG00000259407		-0.0922052997487837	0.773687741345782	-1.34520340665728	0.17942935422447	0.413015575180094	Gene	DLPFC
ENSG00000196290.14	ENSG00000196290.14	ENSG00000196290	NIF3L1	0.0292958116423766	4.2501258370091	1.34494230437639	0.179513584078232	0.413168178179659	Gene	DLPFC
ENSG00000154743.17	ENSG00000154743.17	ENSG00000154743	TSEN2	-0.0204293674317521	4.51826744530367	-1.34484812091833	0.17954397427685	0.413196845806049	Gene	DLPFC
ENSG00000251333.3	ENSG00000251333.3	ENSG00000251333	RTN3P1	0.0477534071801451	4.01541372743472	1.34471146050745	0.179588077353468	0.413257062939128	Gene	DLPFC
ENSG00000196387.9	ENSG00000196387.9	ENSG00000196387	ZNF140	-0.0266767702653262	3.78743375677706	-1.34458983467902	0.179627335267791	0.413288731762278	Gene	DLPFC
ENSG00000280789.1	ENSG00000280789.1	ENSG00000280789	PAGR1	0.0585720238892927	0.992067455991525	1.34455767440008	0.179637716909043	0.413288731762278	Gene	DLPFC
ENSG00000246985.7	ENSG00000246985.7	ENSG00000246985	SOCS2-AS1	0.0578413835636713	0.62090083764335	1.34403133565613	0.179807687673958	0.413591262179613	Gene	DLPFC
ENSG00000164331.9	ENSG00000164331.9	ENSG00000164331	ANKRA2	-0.0362196735671495	3.79389522723783	-1.34399936929152	0.179818014449048	0.413591262179613	Gene	DLPFC
ENSG00000119514.6	ENSG00000119514.6	ENSG00000119514	GALNT12	-0.0671929130021155	1.47211294827749	-1.34398372531598	0.179823068416736	0.413591262179613	Gene	DLPFC
ENSG00000197629.5	ENSG00000197629.5	ENSG00000197629	MPEG1	-0.124098540049034	1.5600079206394	-1.34384866873056	0.179866704421217	0.413614158779867	Gene	DLPFC
ENSG00000135316.17	ENSG00000135316.17	ENSG00000135316	SYNCRIP	-0.0249046346591914	6.80486385338107	-1.34384178394086	0.179868929068774	0.413614158779867	Gene	DLPFC
ENSG00000259529.1	ENSG00000259529.1	ENSG00000259529		-0.086221635985081	-0.973955472570813	-1.34369659909511	0.179915846702375	0.413680757702197	Gene	DLPFC
ENSG00000060491.16	ENSG00000060491.16	ENSG00000060491	OGFR	0.0387545573690238	4.98262290448418	1.3434865355504	0.1799837465685	0.413749231409231	Gene	DLPFC
ENSG00000166471.10	ENSG00000166471.10	ENSG00000166471	TMEM41B	-0.031479711785405	5.68551093570942	-1.34345433894227	0.179994155325407	0.413749231409231	Gene	DLPFC
ENSG00000253853.1	ENSG00000253853.1	ENSG00000253853		0.126911533802915	-0.119126335476678	1.34343779836148	0.179999502861006	0.413749231409231	Gene	DLPFC
ENSG00000116254.17	ENSG00000116254.17	ENSG00000116254	CHD5	0.0768306734754902	8.13609993987738	1.34318463843954	0.180081363735266	0.413896103261851	Gene	DLPFC
ENSG00000118197.13	ENSG00000118197.13	ENSG00000118197	DDX59	-0.0361157790872936	3.47587848127789	-1.34308132886414	0.180114777525188	0.413931606922974	Gene	DLPFC
ENSG00000277363.4	ENSG00000277363.4	ENSG00000277363	SRCIN1	-0.0473716020714218	6.7504109485087	-1.34301571836504	0.180136000568258	0.413935639620321	Gene	DLPFC
ENSG00000234492.4	ENSG00000234492.4	ENSG00000234492	RPL34-AS1	0.0578623309111632	1.12470758072442	1.34295290676498	0.180156319999019	0.413935639620321	Gene	DLPFC
ENSG00000078902.15	ENSG00000078902.15	ENSG00000078902	TOLLIP	0.0477031373791869	7.05420380371172	1.34290928522466	0.180170432488935	0.413935639620321	Gene	DLPFC
ENSG00000124302.12	ENSG00000124302.12	ENSG00000124302	CHST8	0.0755988212376601	1.90792541649058	1.34284631080934	0.180190807497738	0.413941171995253	Gene	DLPFC
ENSG00000135722.8	ENSG00000135722.8	ENSG00000135722	FBXL8	-0.0897764800853121	-0.557078103319854	-1.3426581809017	0.180251686083641	0.414039740347059	Gene	DLPFC
ENSG00000100207.18	ENSG00000100207.18	ENSG00000100207	TCF20	0.024675964362458	6.55469522425073	1.34259953935196	0.180270665547381	0.41404205598107	Gene	DLPFC
ENSG00000158186.12	ENSG00000158186.12	ENSG00000158186	MRAS	0.0367287725523258	7.20463053645686	1.34248035048166	0.180309245876509	0.414089385541156	Gene	DLPFC
ENSG00000130638.15	ENSG00000130638.15	ENSG00000130638	ATXN10	0.0217024839607587	7.19009301615405	1.34240530811111	0.180333539554037	0.414103898912135	Gene	DLPFC
ENSG00000116586.11	ENSG00000116586.11	ENSG00000116586	LAMTOR2	0.0319198079430258	3.46977122550505	1.34200569120202	0.180462949786093	0.414339771023789	Gene	DLPFC
ENSG00000140284.10	ENSG00000140284.10	ENSG00000140284	SLC27A2	0.0837436154713414	1.82546591929557	1.34197705628764	0.180472225453523	0.414339771023789	Gene	DLPFC
ENSG00000137876.9	ENSG00000137876.9	ENSG00000137876	RSL24D1	0.0310574802712538	6.04093782684131	1.34168375400714	0.180567254925876	0.414516638724317	Gene	DLPFC
ENSG00000115252.18	ENSG00000115252.18	ENSG00000115252	PDE1A	0.0462754986781959	7.0254468378927	1.34139834691391	0.180659762195039	0.414687681698865	Gene	DLPFC
ENSG00000188322.4	ENSG00000188322.4	ENSG00000188322	SBK1	0.073420095588065	3.76024344286012	1.34095069161239	0.180804929183817	0.41497955404124	Gene	DLPFC
ENSG00000274376.4	ENSG00000274376.4	ENSG00000274376	ADAMTS7P1	0.0836442196201866	1.51640945701134	1.34073613408173	0.180874537366129	0.415022383159442	Gene	DLPFC
ENSG00000256637.6	ENSG00000256637.6	ENSG00000256637		0.0879445325058409	-0.417889345984833	1.34072463771365	0.180878267658367	0.415022383159442	Gene	DLPFC
ENSG00000124216.3	ENSG00000124216.3	ENSG00000124216	SNAI1	-0.11710281097889	-0.939225163680786	-1.34065962340531	0.180899364302023	0.415022383159442	Gene	DLPFC
ENSG00000279253.1	ENSG00000279253.1	ENSG00000279253		-0.0665427920072284	0.724356369417935	-1.34059508519495	0.180920308270181	0.415022383159442	Gene	DLPFC
ENSG00000197261.11	ENSG00000197261.11	ENSG00000197261	C6orf141	0.139630858068975	0.290133572460704	1.34056579573359	0.180929813895414	0.415022383159442	Gene	DLPFC
ENSG00000197753.8	ENSG00000197753.8	ENSG00000197753	LHFPL5	0.0674069770492132	2.30610110360156	1.34052971998937	0.180941522458132	0.415022383159442	Gene	DLPFC
ENSG00000150776.17	ENSG00000150776.17	ENSG00000150776	C11orf57	0.0231855729402573	4.75160091752032	1.34049481687498	0.180952850975709	0.415022383159442	Gene	DLPFC
ENSG00000183598.3	ENSG00000183598.3	ENSG00000183598	HIST2H3D	0.0988922219976915	-1.50673421284	1.34044906676442	0.180967700908015	0.415022383159442	Gene	DLPFC
ENSG00000254463.1	ENSG00000254463.1	ENSG00000254463		-0.0516767537053745	0.60698219283865	-1.34036838832809	0.180993890366284	0.415041130700589	Gene	DLPFC
ENSG00000167747.13	ENSG00000167747.13	ENSG00000167747	C19orf48	-0.0529905449504999	2.3394946445023	-1.340288831755	0.181019718417711	0.415059045842521	Gene	DLPFC
ENSG00000261622.1	ENSG00000261622.1	ENSG00000261622		0.0936627303228241	-0.006056840037993	1.3402095767484	0.181045451297864	0.415076739222956	Gene	DLPFC
ENSG00000107341.4	ENSG00000107341.4	ENSG00000107341	UBE2R2	-0.0197243636068006	5.76432627875905	-1.33989581552361	0.181147351507413	0.415269037948188	Gene	DLPFC
ENSG00000149091.15	ENSG00000149091.15	ENSG00000149091	DGKZ	0.0581264777354244	7.49700601322222	1.33982432680948	0.181170574871545	0.415280954578204	Gene	DLPFC
ENSG00000258741.3	ENSG00000258741.3	ENSG00000258741		-0.0745306629121377	0.0561207907981636	-1.33967600674079	0.181218764255038	0.4153500904966	Gene	DLPFC
ENSG00000268117.1	ENSG00000268117.1	ENSG00000268117	VN1R84P	0.302057287785864	-2.11229237062859	1.3395105719721	0.181272525498876	0.415362151722963	Gene	DLPFC
ENSG00000100014.19	ENSG00000100014.19	ENSG00000100014	SPECC1L	0.0272447798506698	4.41478613029891	1.33948632071145	0.181280407416465	0.415362151722963	Gene	DLPFC
ENSG00000141564.13	ENSG00000141564.13	ENSG00000141564	RPTOR	-0.032941551938894	5.50377989248916	-1.3394458649468	0.181293556538717	0.415362151722963	Gene	DLPFC
ENSG00000037042.8	ENSG00000037042.8	ENSG00000037042	TUBG2	0.0391942229372893	5.54155382040646	1.33938384306268	0.181313716562645	0.415362151722963	Gene	DLPFC
ENSG00000136877.14	ENSG00000136877.14	ENSG00000136877	FPGS	-0.0362073547902396	3.50352074530804	-1.33933476365903	0.181329670857184	0.415362151722963	Gene	DLPFC
ENSG00000148672.8	ENSG00000148672.8	ENSG00000148672	GLUD1	-0.0398562336070497	8.24885458477483	-1.33932698818717	0.181332198534205	0.415362151722963	Gene	DLPFC
ENSG00000116679.15	ENSG00000116679.15	ENSG00000116679	IVNS1ABP	-0.0463121682756958	6.5165872956715	-1.33916490733211	0.181384894313653	0.415441552847426	Gene	DLPFC
ENSG00000159588.14	ENSG00000159588.14	ENSG00000159588	CCDC17	-0.0899294033462927	0.191155847548325	-1.3390170375378	0.181432979744528	0.415510379754888	Gene	DLPFC
ENSG00000215571.5	ENSG00000215571.5	ENSG00000215571	GRK6P1	-0.103848652655551	-0.941291966572614	-1.3389348675624	0.181459704512138	0.415511632384867	Gene	DLPFC
ENSG00000165275.9	ENSG00000165275.9	ENSG00000165275	TRMT10B	-0.0382205341861163	2.88826464360427	-1.33890445369458	0.18146959699017	0.415511632384867	Gene	DLPFC
ENSG00000048991.16	ENSG00000048991.16	ENSG00000048991	R3HDM1	0.046943016284558	8.03298568781245	1.33851781133172	0.181595392127192	0.415721725938739	Gene	DLPFC
ENSG00000263494.1	ENSG00000263494.1	ENSG00000263494		-0.0924426079002804	-0.936651844724976	-1.33851151470733	0.181597441288574	0.415721725938739	Gene	DLPFC
ENSG00000141404.15	ENSG00000141404.15	ENSG00000141404	GNAL	0.062281885170501	6.35374296746496	1.33824498716283	0.181684195304931	0.415879004036792	Gene	DLPFC
ENSG00000241978.9	ENSG00000241978.9	ENSG00000241978	AKAP2	-0.0893393448855892	-0.409619631825541	-1.33813402900112	0.181720320998748	0.415920373086643	Gene	DLPFC
ENSG00000049860.13	ENSG00000049860.13	ENSG00000049860	HEXB	0.0291133829469679	4.8941089139006	1.3380309216046	0.181753895442535	0.415955895212135	Gene	DLPFC
ENSG00000131015.4	ENSG00000131015.4	ENSG00000131015	ULBP2	0.0945339119159599	0.447644487519331	1.3379467265174	0.181781314975641	0.41597732575723	Gene	DLPFC
ENSG00000130529.15	ENSG00000130529.15	ENSG00000130529	TRPM4	0.0514569662535495	2.63012423309401	1.33768252410781	0.181867376903313	0.416132932413888	Gene	DLPFC
ENSG00000074416.13	ENSG00000074416.13	ENSG00000074416	MGLL	0.0419957630712032	7.2500505068994	1.33756195102196	0.181906662756592	0.416181489895644	Gene	DLPFC
ENSG00000114346.13	ENSG00000114346.13	ENSG00000114346	ECT2	0.0335893649445176	4.02693447397084	1.33737729862594	0.181966839573872	0.416262835610725	Gene	DLPFC
ENSG00000120837.7	ENSG00000120837.7	ENSG00000120837	NFYB	0.0332317781390424	5.5991450877868	1.3371634313618	0.182036555829638	0.416262835610725	Gene	DLPFC
ENSG00000250418.1	ENSG00000250418.1	ENSG00000250418		0.131717683672677	-1.78116552949856	1.33716246983568	0.182036869311971	0.416262835610725	Gene	DLPFC
ENSG00000100519.11	ENSG00000100519.11	ENSG00000100519	PSMC6	0.0298607345578363	6.23951266038154	1.33715025086709	0.182040853046112	0.416262835610725	Gene	DLPFC
ENSG00000151929.9	ENSG00000151929.9	ENSG00000151929	BAG3	-0.160973903338224	3.64315290537532	-1.33713159084877	0.182046936872485	0.416262835610725	Gene	DLPFC
ENSG00000130312.6	ENSG00000130312.6	ENSG00000130312	MRPL34	0.0367798610723086	3.29375489481118	1.33712028139289	0.182050624229075	0.416262835610725	Gene	DLPFC
ENSG00000121797.9	ENSG00000121797.9	ENSG00000121797	CCRL2	-0.131702780768495	-1.38930102076395	-1.33687235001336	0.182131474229196	0.416384632998404	Gene	DLPFC
ENSG00000239510.2	ENSG00000239510.2	ENSG00000239510	RPL9P5	-0.123441141181801	-1.47273702434686	-1.33684609404689	0.182140037820996	0.416384632998404	Gene	DLPFC
ENSG00000185009.12	ENSG00000185009.12	ENSG00000185009	AP3M1	-0.0272887876178456	5.25764270781144	-1.33676372167127	0.182166906171372	0.416397816764606	Gene	DLPFC
ENSG00000165916.8	ENSG00000165916.8	ENSG00000165916	PSMC3	0.0267461417533248	6.14725703237798	1.33669886968876	0.182188061769514	0.416397816764606	Gene	DLPFC
ENSG00000236377.1	ENSG00000236377.1	ENSG00000236377		0.131654659330917	-1.74365681852312	1.33666219720031	0.182200025643647	0.416397816764606	Gene	DLPFC
ENSG00000225292.2	ENSG00000225292.2	ENSG00000225292		-0.0689834112039394	-0.108807606092556	-1.33659672024507	0.182221388017615	0.416405332130314	Gene	DLPFC
ENSG00000080031.9	ENSG00000080031.9	ENSG00000080031	PTPRH	-0.118512468924504	1.67658125362791	-1.33634491474072	0.182303558935173	0.416551789577253	Gene	DLPFC
ENSG00000178127.12	ENSG00000178127.12	ENSG00000178127	NDUFV2	-0.0434808670107465	2.53700520818045	-1.33622568380384	0.182342476826779	0.416599397422863	Gene	DLPFC
ENSG00000228794.8	ENSG00000228794.8	ENSG00000228794	LINC01128	0.0449643559701974	5.38279189001354	1.3361650234148	0.182362279217247	0.416603326810723	Gene	DLPFC
ENSG00000250579.1	ENSG00000250579.1	ENSG00000250579		0.118044906408379	-1.27212452628891	1.33602268516846	0.182408751371636	0.416619062191537	Gene	DLPFC
ENSG00000224442.1	ENSG00000224442.1	ENSG00000224442		-0.10744141199112	-1.23541241851406	-1.33591992135171	0.182442308313139	0.416619062191537	Gene	DLPFC
ENSG00000260818.2	ENSG00000260818.2	ENSG00000260818	UNGP1	-0.115204778314114	-1.21691044141858	-1.3359043213801	0.182447402797262	0.416619062191537	Gene	DLPFC
ENSG00000119888.10	ENSG00000119888.10	ENSG00000119888	EPCAM	-0.144551011709018	1.04201220454269	-1.33587662478296	0.182456447938465	0.416619062191537	Gene	DLPFC
ENSG00000156414.18	ENSG00000156414.18	ENSG00000156414	TDRD9	-0.108252096128069	2.42586686721669	-1.33584578915253	0.182466518616464	0.416619062191537	Gene	DLPFC
ENSG00000146090.15	ENSG00000146090.15	ENSG00000146090	RASGEF1C	-0.0546405706382748	2.97143151299714	-1.33580799784669	0.18247886152866	0.416619062191537	Gene	DLPFC
ENSG00000136535.14	ENSG00000136535.14	ENSG00000136535	TBR1	0.0739167452676089	6.28347725552617	1.33574990120068	0.182497837523496	0.416619062191537	Gene	DLPFC
ENSG00000048052.21	ENSG00000048052.21	ENSG00000048052	HDAC9	0.0335715236450747	6.7818053165084	1.33563085029554	0.182536727480412	0.416619062191537	Gene	DLPFC
ENSG00000241288.7	ENSG00000241288.7	ENSG00000241288		0.0468603324972974	2.71498404344852	1.33560642233687	0.182544708042077	0.416619062191537	Gene	DLPFC
ENSG00000130612.14	ENSG00000130612.14	ENSG00000130612	CYP2G1P	0.0820379234658432	0.358944427675895	1.33559022673256	0.182549999254463	0.416619062191537	Gene	DLPFC
ENSG00000201500.1	ENSG00000201500.1	ENSG00000201500		0.0791747967421614	-0.249999484815621	1.33523871801592	0.182664867644768	0.416839925284055	Gene	DLPFC
ENSG00000073605.18	ENSG00000073605.18	ENSG00000073605	GSDMB	0.0499247427690371	4.08988180159336	1.33518232750738	0.182683300323634	0.416840700817689	Gene	DLPFC
ENSG00000260874.5	ENSG00000260874.5	ENSG00000260874		0.0710292829755599	-0.141985358705813	1.33503760840764	0.182730611797286	0.416907364349145	Gene	DLPFC
ENSG00000272702.1	ENSG00000272702.1	ENSG00000272702		0.0945958504224539	-0.868762528314675	1.33490267890771	0.182774731078085	0.416961475020592	Gene	DLPFC
ENSG00000049656.13	ENSG00000049656.13	ENSG00000049656	CLPTM1L	0.0184475560835063	5.13013795067838	1.3348351310465	0.182796820872717	0.416961475020592	Gene	DLPFC
ENSG00000136104.19	ENSG00000136104.19	ENSG00000136104	RNASEH2B	-0.039538498297766	4.91743098728546	-1.33479904490229	0.182808622734624	0.416961475020592	Gene	DLPFC
ENSG00000108061.11	ENSG00000108061.11	ENSG00000108061	SHOC2	0.0281317639031725	6.7889805995369	1.33472826087512	0.182831774079427	0.416969865981286	Gene	DLPFC
ENSG00000141179.13	ENSG00000141179.13	ENSG00000141179	PCTP	0.0342687832224409	2.88920392370744	1.33467713110768	0.182848498459522	0.416969865981286	Gene	DLPFC
ENSG00000090238.11	ENSG00000090238.11	ENSG00000090238	YPEL3	0.0348750698920298	5.57306847482906	1.33456178482131	0.182886232035897	0.417014637754852	Gene	DLPFC
ENSG00000127955.15	ENSG00000127955.15	ENSG00000127955	GNAI1	-0.0553146239322923	6.77408945096186	-1.3343618464575	0.182951652203304	0.417122524998706	Gene	DLPFC
ENSG00000274114.2	ENSG00000274114.2	ENSG00000274114		0.0656218030349433	1.41903331923694	1.33404496017351	0.183055373604799	0.417317707548088	Gene	DLPFC
ENSG00000137692.11	ENSG00000137692.11	ENSG00000137692	DCUN1D5	0.0265860491089627	4.62655917770954	1.33371933697104	0.183162000310225	0.417519474141413	Gene	DLPFC
ENSG00000043093.13	ENSG00000043093.13	ENSG00000043093	DCUN1D1	-0.0285285135929626	6.50777290971531	-1.3334156238584	0.183261494117896	0.417704942914741	Gene	DLPFC
ENSG00000088451.10	ENSG00000088451.10	ENSG00000088451	TGDS	-0.042308128630099	2.57709253942065	-1.33330958491919	0.18329624103414	0.417721805309658	Gene	DLPFC
ENSG00000198270.12	ENSG00000198270.12	ENSG00000198270	TMEM116	-0.0261886402068545	4.12402558375659	-1.33328238602765	0.18330515437652	0.417721805309658	Gene	DLPFC
ENSG00000170876.7	ENSG00000170876.7	ENSG00000170876	TMEM43	-0.0261728452926695	4.81095195951701	-1.3330960233212	0.183366235931539	0.417819672596849	Gene	DLPFC
ENSG00000165874.12	ENSG00000165874.12	ENSG00000165874	FAM35BP	-0.0888947796234376	-0.861937357848468	-1.33301128798086	0.183394013482884	0.417841641280872	Gene	DLPFC
ENSG00000231697.3	ENSG00000231697.3	ENSG00000231697	NANOGP5	-0.0625414924986105	0.6508327281135	-1.33276547581435	0.183474612217307	0.417983940559134	Gene	DLPFC
ENSG00000100031.18	ENSG00000100031.18	ENSG00000100031	GGT1	-0.0640465058156341	1.63890479458738	-1.33265305310554	0.183511482998742	0.41802048250682	Gene	DLPFC
ENSG00000140682.18	ENSG00000140682.18	ENSG00000140682	TGFB1I1	-0.0895277699689657	-0.198984828859777	-1.33259901758925	0.183529206750821	0.41802048250682	Gene	DLPFC
ENSG00000232184.1	ENSG00000232184.1	ENSG00000232184		-0.0462481574402586	1.3866978488581	-1.33255061349473	0.183545084467164	0.41802048250682	Gene	DLPFC
ENSG00000214190.2	ENSG00000214190.2	ENSG00000214190	RNF152P1	-0.102606547716937	-1.05294563564406	-1.33227508489094	0.1836354839933	0.418095718866315	Gene	DLPFC
ENSG00000236682.1	ENSG00000236682.1	ENSG00000236682		0.0932520660970981	1.0072473808845	1.33225278608099	0.183642801567306	0.418095718866315	Gene	DLPFC
ENSG00000166275.15	ENSG00000166275.15	ENSG00000166275	BORCS7	0.0394764562406475	4.49224048085479	1.3321777166886	0.183667437921769	0.418095718866315	Gene	DLPFC
ENSG00000161714.11	ENSG00000161714.11	ENSG00000161714	PLCD3	-0.0513471990840134	4.31742018887635	-1.33211048814601	0.183689503144368	0.418095718866315	Gene	DLPFC
ENSG00000272391.5	ENSG00000272391.5	ENSG00000272391	POM121C	-0.0369529279835789	4.77260896001925	-1.33201346466867	0.183721350902026	0.418095718866315	Gene	DLPFC
ENSG00000182698.11	ENSG00000182698.11	ENSG00000182698	RESP18	-0.209085619652728	-2.31996298918557	-1.33199239595913	0.183728267205522	0.418095718866315	Gene	DLPFC
ENSG00000133703.11	ENSG00000133703.11	ENSG00000133703	KRAS	0.0381501031490105	6.64101696471478	1.3319423648537	0.183744691878259	0.418095718866315	Gene	DLPFC
ENSG00000280852.2	ENSG00000280852.2	ENSG00000280852		0.0510961672219787	0.992177958178421	1.3319265190731	0.183749894104988	0.418095718866315	Gene	DLPFC
ENSG00000157014.10	ENSG00000157014.10	ENSG00000157014	TATDN2	0.0303994527060233	4.3169080193768	1.33185788056988	0.183772429637419	0.418095718866315	Gene	DLPFC
ENSG00000261187.1	ENSG00000261187.1	ENSG00000261187		-0.0922428206517622	-0.153225043885737	-1.33185057081373	0.183774829712485	0.418095718866315	Gene	DLPFC
ENSG00000213977.7	ENSG00000213977.7	ENSG00000213977	TAX1BP3	-0.0733641545964451	1.27119469551847	-1.33181468732628	0.183786611984493	0.418095718866315	Gene	DLPFC
ENSG00000136449.13	ENSG00000136449.13	ENSG00000136449	MYCBPAP	0.0608128326091958	1.47929899136781	1.3317864410039	0.183795887003691	0.418095718866315	Gene	DLPFC
ENSG00000231449.1	ENSG00000231449.1	ENSG00000231449		0.1224676587309	-1.40256528472591	1.33171202462692	0.183820324181673	0.418110025552528	Gene	DLPFC
ENSG00000100461.17	ENSG00000100461.17	ENSG00000100461	RBM23	-0.0172102885495277	5.80338712969375	-1.33162348817969	0.183849401318438	0.418134882228577	Gene	DLPFC
ENSG00000167600.13	ENSG00000167600.13	ENSG00000167600	CYP2S1	0.0932597460820939	-1.23846972641581	1.33146382763994	0.183901845673803	0.418178065601285	Gene	DLPFC
ENSG00000147955.16	ENSG00000147955.16	ENSG00000147955	SIGMAR1	-0.0313400188328918	3.90104997476305	-1.33137547776783	0.18393087110182	0.418178065601285	Gene	DLPFC
ENSG00000235105.1	ENSG00000235105.1	ENSG00000235105		0.0671832118717516	0.218684008945681	1.3313679348023	0.18393334933686	0.418178065601285	Gene	DLPFC
ENSG00000234771.3	ENSG00000234771.3	ENSG00000234771	SLC25A25-AS1	-0.0596878495245578	2.52127629169174	-1.3313446731436	0.183940992091819	0.418178065601285	Gene	DLPFC
ENSG00000122678.15	ENSG00000122678.15	ENSG00000122678	POLM	-0.0506551999838642	2.87765571857572	-1.33126157742062	0.183968295609719	0.418198871490116	Gene	DLPFC
ENSG00000141433.12	ENSG00000141433.12	ENSG00000141433	ADCYAP1	0.0939311104752421	4.1367726139157	1.3310692571664	0.184031499586088	0.418264316672251	Gene	DLPFC
ENSG00000268584.1	ENSG00000268584.1	ENSG00000268584		-0.0950832415089137	-1.27875982583679	-1.33104137528265	0.184040664006386	0.418264316672251	Gene	DLPFC
ENSG00000246859.2	ENSG00000246859.2	ENSG00000246859	STARD4-AS1	0.0728179205544075	0.167293267135934	1.33100825939652	0.184051549217556	0.418264316672251	Gene	DLPFC
ENSG00000196090.12	ENSG00000196090.12	ENSG00000196090	PTPRT	0.0702287813521302	8.05331987203755	1.33071014192973	0.184149562158737	0.418412839218384	Gene	DLPFC
ENSG00000273247.5	ENSG00000273247.5	ENSG00000273247		-0.0416013059861875	3.29608240388218	-1.33069899813583	0.184153226688416	0.418412839218384	Gene	DLPFC
ENSG00000160352.15	ENSG00000160352.15	ENSG00000160352	ZNF714	-0.0555889498328163	5.11548159278555	-1.33044417283643	0.184237038339788	0.41852801857997	Gene	DLPFC
ENSG00000115421.12	ENSG00000115421.12	ENSG00000115421	PAPOLG	0.0218806054388087	5.42961912761542	1.33039407270884	0.1842535195307	0.41852801857997	Gene	DLPFC
ENSG00000088038.17	ENSG00000088038.17	ENSG00000088038	CNOT3	-0.0412794060449312	3.86584203144051	-1.33035570175326	0.184266142975222	0.41852801857997	Gene	DLPFC
ENSG00000125971.16	ENSG00000125971.16	ENSG00000125971	DYNLRB1	0.0317029093081152	6.15565770509145	1.33031361662264	0.184279989064639	0.41852801857997	Gene	DLPFC
ENSG00000243508.1	ENSG00000243508.1	ENSG00000243508		-0.0447544053892314	0.702270542865148	-1.33026875298274	0.184294750140796	0.41852801857997	Gene	DLPFC
ENSG00000261462.1	ENSG00000261462.1	ENSG00000261462		0.0779747628471303	0.327936237121743	1.33000746063709	0.184380738258855	0.418682025305122	Gene	DLPFC
ENSG00000214039.8	ENSG00000214039.8	ENSG00000214039		0.091085074118135	-0.846871190003738	1.32987586009178	0.184424057682523	0.418739121410037	Gene	DLPFC
ENSG00000167525.13	ENSG00000167525.13	ENSG00000167525	PROCA1	0.0521390184970166	0.985438659093802	1.32979283878764	0.184451389994912	0.418745987107511	Gene	DLPFC
ENSG00000198633.10	ENSG00000198633.10	ENSG00000198633	ZNF534	0.0625992119229683	1.77719096683921	1.32975626260726	0.184463432577548	0.418745987107511	Gene	DLPFC
ENSG00000181195.10	ENSG00000181195.10	ENSG00000181195	PENK	0.100958487036926	1.77314402388975	1.32939224402833	0.184583316308362	0.418976849697375	Gene	DLPFC
ENSG00000147118.11	ENSG00000147118.11	ENSG00000147118	ZNF182	0.0271087125900171	3.59783756225187	1.32910303134249	0.184678605183567	0.419151845613654	Gene	DLPFC
ENSG00000147457.13	ENSG00000147457.13	ENSG00000147457	CHMP7	0.0185690573774825	5.10361471452535	1.3289875280017	0.18471667107125	0.419196944918294	Gene	DLPFC
ENSG00000136381.12	ENSG00000136381.12	ENSG00000136381	IREB2	0.0268020333549875	6.79205981453855	1.32885380445049	0.184760748990411	0.419255677729742	Gene	DLPFC
ENSG00000156475.18	ENSG00000156475.18	ENSG00000156475	PPP2R2B	0.0243630408929888	7.95077031837551	1.3286460125094	0.184829256820856	0.419333185106317	Gene	DLPFC
ENSG00000104859.14	ENSG00000104859.14	ENSG00000104859	CLASRP	-0.050473249808183	4.05381531844595	-1.32861585480128	0.184839201215512	0.419333185106317	Gene	DLPFC
ENSG00000211829.8	ENSG00000211829.8	ENSG00000211829	TRDC	-0.151148081454319	-1.56888415414953	-1.32857801696449	0.184851678667053	0.419333185106317	Gene	DLPFC
ENSG00000197496.5	ENSG00000197496.5	ENSG00000197496	SLC2A10	-0.0689825225465999	1.78367380537953	-1.32849305323042	0.184879698693058	0.419333185106317	Gene	DLPFC
ENSG00000213785.3	ENSG00000213785.3	ENSG00000213785		-0.0972060487198275	-1.62662043081358	-1.32847113242121	0.184886928426619	0.419333185106317	Gene	DLPFC
ENSG00000276070.4	ENSG00000276070.4	ENSG00000276070	CCL4L2	0.18528509733249	-0.516672481886462	1.32841903493937	0.184904111614874	0.419333185106317	Gene	DLPFC
ENSG00000100395.14	ENSG00000100395.14	ENSG00000100395	L3MBTL2	0.024860228782186	5.36112385643062	1.32823314529588	0.18496543282415	0.419424778948227	Gene	DLPFC
ENSG00000166257.8	ENSG00000166257.8	ENSG00000166257	SCN3B	0.0778132419316072	8.01564357644164	1.32817686408369	0.184984001830127	0.419424778948227	Gene	DLPFC
ENSG00000165186.10	ENSG00000165186.10	ENSG00000165186	PTCHD1	0.0451776763263684	5.4177148091675	1.32813106123662	0.184999114704279	0.419424778948227	Gene	DLPFC
ENSG00000151806.13	ENSG00000151806.13	ENSG00000151806	GUF1	0.0230882280956061	5.79266525558222	1.32778788130562	0.185112377795107	0.41960960140593	Gene	DLPFC
ENSG00000065485.18	ENSG00000065485.18	ENSG00000065485	PDIA5	0.0476758625064184	1.70500820900046	1.32777369218246	0.185117061881586	0.41960960140593	Gene	DLPFC
ENSG00000055917.15	ENSG00000055917.15	ENSG00000055917	PUM2	-0.0212941172705519	7.66792872025234	-1.32749844677121	0.185207942798572	0.419774303407408	Gene	DLPFC
ENSG00000266456.1	ENSG00000266456.1	ENSG00000266456		0.154335402664016	0.367991644738305	1.32728356419188	0.185278916066475	0.419893856704261	Gene	DLPFC
ENSG00000272476.1	ENSG00000272476.1	ENSG00000272476		0.106914624384863	-1.26528415148064	1.32705833399482	0.185353328718679	0.420021180323561	Gene	DLPFC
ENSG00000118257.16	ENSG00000118257.16	ENSG00000118257	NRP2	-0.0360959102036924	4.44326697530135	-1.32662362654771	0.185497012253329	0.42030543521877	Gene	DLPFC
ENSG00000102032.12	ENSG00000102032.12	ENSG00000102032	RENBP	-0.0624399536684788	2.0103961405427	-1.3264840121541	0.185543176442658	0.420368693289645	Gene	DLPFC
ENSG00000146109.4	ENSG00000146109.4	ENSG00000146109	ABT1	-0.0295782843791316	3.093036877542	-1.32621971153108	0.18563059211409	0.420488986970724	Gene	DLPFC
ENSG00000168484.12	ENSG00000168484.12	ENSG00000168484	SFTPC	-0.0685627265790502	1.25130478128363	-1.32615041734578	0.185653515764133	0.420488986970724	Gene	DLPFC
ENSG00000182504.10	ENSG00000182504.10	ENSG00000182504	CEP97	-0.033384727073947	6.40386292415247	-1.32613329738192	0.185659179652063	0.420488986970724	Gene	DLPFC
ENSG00000266486.1	ENSG00000266486.1	ENSG00000266486	FAM106CP	0.149949569816621	-1.00622357065761	1.32604898972582	0.185687073470378	0.420488986970724	Gene	DLPFC
ENSG00000086065.13	ENSG00000086065.13	ENSG00000086065	CHMP5	0.0288727520439383	6.15029002608402	1.32604761655553	0.18568752781979	0.420488986970724	Gene	DLPFC
ENSG00000140873.15	ENSG00000140873.15	ENSG00000140873	ADAMTS18	-0.307562362852954	1.40263916585604	-1.32592528952797	0.185728006238276	0.420539315550235	Gene	DLPFC
ENSG00000272620.1	ENSG00000272620.1	ENSG00000272620	AFAP1-AS1	-0.105875287225291	-0.125730266462253	-1.32554372367216	0.185854309737337	0.420731148745837	Gene	DLPFC
ENSG00000213923.10	ENSG00000213923.10	ENSG00000213923	CSNK1E	-0.0259339793303354	6.23662593623586	-1.32553164733069	0.185858308211825	0.420731148745837	Gene	DLPFC
ENSG00000268516.2	ENSG00000268516.2	ENSG00000268516		0.0413944356197097	2.09557618398135	1.32543324842763	0.18589089045131	0.420731148745837	Gene	DLPFC
ENSG00000276116.2	ENSG00000276116.2	ENSG00000276116	FUT8-AS1	-0.0760356255916266	0.226091852782113	-1.32536187863725	0.185914525355858	0.420731148745837	Gene	DLPFC
ENSG00000130699.17	ENSG00000130699.17	ENSG00000130699	TAF4	-0.0362128697378665	3.49607346438399	-1.32534347735074	0.185920619509506	0.420731148745837	Gene	DLPFC
ENSG00000238259.1	ENSG00000238259.1	ENSG00000238259		-0.0845161498674355	-1.13308093510779	-1.32533840899964	0.185922298076365	0.420731148745837	Gene	DLPFC
ENSG00000087053.18	ENSG00000087053.18	ENSG00000087053	MTMR2	-0.0338697694696848	6.23187266913205	-1.32507711890252	0.186008848937126	0.420844458541961	Gene	DLPFC
ENSG00000229980.4	ENSG00000229980.4	ENSG00000229980	TOB1-AS1	0.0419250245882819	1.81794642197858	1.32507695504903	0.186008903222049	0.420844458541961	Gene	DLPFC
ENSG00000212534.1	ENSG00000212534.1	ENSG00000212534	SNORD70	-0.115746173964236	-1.74377973918004	-1.32476086810679	0.186113645222752	0.421040089580419	Gene	DLPFC
ENSG00000167083.6	ENSG00000167083.6	ENSG00000167083	GNGT2	-0.0994210739900574	-1.22008067782051	-1.32423631208501	0.186287564406245	0.421392164590622	Gene	DLPFC
ENSG00000250786.1	ENSG00000250786.1	ENSG00000250786	SNHG18	-0.136026415993916	-0.67207100881485	-1.32408213270767	0.186338706283314	0.421466469081216	Gene	DLPFC
ENSG00000270147.1	ENSG00000270147.1	ENSG00000270147		-0.0802375320721211	-0.973891945066998	-1.32401250430633	0.186361805699993	0.421475693006471	Gene	DLPFC
ENSG00000146247.13	ENSG00000146247.13	ENSG00000146247	PHIP	-0.0283297325519127	7.44773650112912	-1.32395955746835	0.186379372383781	0.421475693006471	Gene	DLPFC
ENSG00000203865.9	ENSG00000203865.9	ENSG00000203865	ATP1A1-AS1	-0.093207498385147	0.949171521058019	-1.32366109616408	0.186478418761144	0.421658287352831	Gene	DLPFC
ENSG00000137841.11	ENSG00000137841.11	ENSG00000137841	PLCB2	-0.0770461327054012	3.25829564354137	-1.32346452798967	0.186543672552758	0.421720820221248	Gene	DLPFC
ENSG00000139767.8	ENSG00000139767.8	ENSG00000139767	SRRM4	0.076299448029278	6.34184101547591	1.32345921653103	0.186545436007212	0.421720820221248	Gene	DLPFC
ENSG00000139053.2	ENSG00000139053.2	ENSG00000139053	PDE6H	0.120122756576876	-1.58614362034807	1.32339640496009	0.186566290980299	0.421720820221248	Gene	DLPFC
ENSG00000253854.1	ENSG00000253854.1	ENSG00000253854		0.0794640336436907	0.126826405864682	1.32335724918899	0.186579292526376	0.421720820221248	Gene	DLPFC
ENSG00000170961.6	ENSG00000170961.6	ENSG00000170961	HAS2	0.0901093623381942	0.137376783660767	1.32319874326725	0.18663193076992	0.421754723418024	Gene	DLPFC
ENSG00000174990.4	ENSG00000174990.4	ENSG00000174990	CA5A	-0.133393802491415	-1.90188348715577	-1.3231534539445	0.186646972928254	0.421754723418024	Gene	DLPFC
ENSG00000250770.3	ENSG00000250770.3	ENSG00000250770		0.0822974153318574	2.24508126061448	1.32314671733311	0.18664921046791	0.421754723418024	Gene	DLPFC
ENSG00000163377.15	ENSG00000163377.15	ENSG00000163377	FAM19A4	-0.0621669940733607	1.5345317825872	-1.32303195954434	0.186687329884892	0.421799489380996	Gene	DLPFC
ENSG00000275297.1	ENSG00000275297.1	ENSG00000275297		0.214194346337614	-2.0501473753646	1.32286762356928	0.186741927884928	0.421843849754162	Gene	DLPFC
ENSG00000107281.9	ENSG00000107281.9	ENSG00000107281	NPDC1	0.038842006365481	5.32182691370202	1.32286264040391	0.186743583646977	0.421843849754162	Gene	DLPFC
ENSG00000219150.2	ENSG00000219150.2	ENSG00000219150		-0.113939920489133	-1.1396935547128	-1.32274648943679	0.186782180347154	0.421889671864517	Gene	DLPFC
ENSG00000166224.16	ENSG00000166224.16	ENSG00000166224	SGPL1	-0.0250229856271524	5.58600059553237	-1.32265463879208	0.186812706296029	0.421917257166376	Gene	DLPFC
ENSG00000207460.1	ENSG00000207460.1	ENSG00000207460	SNORD116-19	0.0567112161714956	2.24654556763083	1.32258372424072	0.186836276805607	0.421921020695888	Gene	DLPFC
ENSG00000090339.8	ENSG00000090339.8	ENSG00000090339	ICAM1	-0.167484532022418	1.41499135061696	-1.32253743281734	0.186851664293932	0.421921020695888	Gene	DLPFC
ENSG00000131791.7	ENSG00000131791.7	ENSG00000131791	PRKAB2	-0.0343831510946342	5.40594395832943	-1.32248434318914	0.186869312695032	0.421921020695888	Gene	DLPFC
ENSG00000160593.17	ENSG00000160593.17	ENSG00000160593	JAML	-0.141491331875541	-1.22534978711914	-1.32225300192546	0.186946231103676	0.42205332860339	Gene	DLPFC
ENSG00000100364.18	ENSG00000100364.18	ENSG00000100364	KIAA0930	-0.0443659954118185	7.2899460531118	-1.32199090911767	0.187033402432316	0.422135026239021	Gene	DLPFC
ENSG00000090104.11	ENSG00000090104.11	ENSG00000090104	RGS1	-0.282844488619074	2.14959423119363	-1.32197240671402	0.187039557418671	0.422135026239021	Gene	DLPFC
ENSG00000213963.6	ENSG00000213963.6	ENSG00000213963		-0.0445412787505182	2.98300041037524	-1.32197016419668	0.187040303421882	0.422135026239021	Gene	DLPFC
ENSG00000182544.8	ENSG00000182544.8	ENSG00000182544	MFSD5	-0.0323353164180851	2.99790140400694	-1.32192385543679	0.187055709139901	0.422135026239021	Gene	DLPFC
ENSG00000168653.10	ENSG00000168653.10	ENSG00000168653	NDUFS5	0.0295491520987935	6.45553942124076	1.32182949773426	0.187087102401846	0.422164520297368	Gene	DLPFC
ENSG00000232437.1	ENSG00000232437.1	ENSG00000232437		0.0781313332537704	-1.120624930051	1.32173943865096	0.187117069136971	0.42219078991741	Gene	DLPFC
ENSG00000144713.12	ENSG00000144713.12	ENSG00000144713	RPL32	-0.0265558755743426	7.11686112120202	-1.32166744284153	0.187141027963276	0.422203500122004	Gene	DLPFC
ENSG00000130396.20	ENSG00000130396.20	ENSG00000130396	MLLT4	-0.0180119065260904	7.33954276306989	-1.32159452492339	0.187165295968656	0.422216905299311	Gene	DLPFC
ENSG00000160602.13	ENSG00000160602.13	ENSG00000160602	NEK8	-0.0732479565429788	0.288325889189127	-1.32151214945669	0.187192714373306	0.422237413985372	Gene	DLPFC
ENSG00000272733.1	ENSG00000272733.1	ENSG00000272733		0.0959876392784594	-0.384453236284533	1.32137643963209	0.187237891440288	0.422260718206696	Gene	DLPFC
ENSG00000254081.1	ENSG00000254081.1	ENSG00000254081	LINC01299	-0.165491508840219	0.691736599327723	-1.3213710009325	0.187239702122471	0.422260718206696	Gene	DLPFC
ENSG00000239280.1	ENSG00000239280.1	ENSG00000239280		-0.0568288704048156	0.458492898786478	-1.32122854735334	0.18728713318653	0.422268717078398	Gene	DLPFC
ENSG00000198042.10	ENSG00000198042.10	ENSG00000198042	MAK16	0.0304977978213856	4.60100935298362	1.32118905722228	0.187300283320197	0.422268717078398	Gene	DLPFC
ENSG00000279133.1	ENSG00000279133.1	ENSG00000279133		-0.0347954792503784	2.99733871300838	-1.32114022162238	0.187316546422941	0.422268717078398	Gene	DLPFC
ENSG00000230960.1	ENSG00000230960.1	ENSG00000230960		-0.181892603514463	-1.7526369703457	-1.32112490084806	0.187321648722589	0.422268717078398	Gene	DLPFC
ENSG00000135111.15	ENSG00000135111.15	ENSG00000135111	TBX3	-0.0831731709613366	1.37312154910106	-1.32105476832258	0.187345006374707	0.422268717078398	Gene	DLPFC
ENSG00000280486.1	ENSG00000280486.1	ENSG00000280486		-0.159139882386511	0.241102509750804	-1.32103010929193	0.187353219583115	0.422268717078398	Gene	DLPFC
ENSG00000148513.17	ENSG00000148513.17	ENSG00000148513	ANKRD30A	0.194225004005365	-1.32034571891334	1.32094039560285	0.187383102865387	0.422288811777461	Gene	DLPFC
ENSG00000138604.9	ENSG00000138604.9	ENSG00000138604	GLCE	0.0354957770477331	5.8317756438377	1.32075794106072	0.187443888669092	0.422288811777461	Gene	DLPFC
ENSG00000226816.2	ENSG00000226816.2	ENSG00000226816		-0.116388513734901	-1.13696952978897	-1.32062554880017	0.187488005081608	0.422288811777461	Gene	DLPFC
ENSG00000127995.16	ENSG00000127995.16	ENSG00000127995	CASD1	0.0339814620496256	6.70748067837561	1.32053994582846	0.187516534230508	0.422288811777461	Gene	DLPFC
ENSG00000203499.11	ENSG00000203499.11	ENSG00000203499	FAM83H-AS1	0.0869320274486918	0.180221468002184	1.3205090405127	0.187526834924795	0.422288811777461	Gene	DLPFC
ENSG00000171135.13	ENSG00000171135.13	ENSG00000171135	JAGN1	-0.0280031486696708	3.10247385429444	-1.32048975757257	0.187533262111657	0.422288811777461	Gene	DLPFC
ENSG00000082074.15	ENSG00000082074.15	ENSG00000082074	FYB	-0.117382450421286	2.9332723790629	-1.32047845398782	0.187537029779606	0.422288811777461	Gene	DLPFC
ENSG00000207741.1	ENSG00000207741.1	ENSG00000207741	MIR590	-0.08467995663423	-1.26014081477988	-1.32047151824753	0.187539341602004	0.422288811777461	Gene	DLPFC
ENSG00000214013.9	ENSG00000214013.9	ENSG00000214013	GANC	-0.0466628551424529	4.6579628187918	-1.32045720728601	0.187544111801451	0.422288811777461	Gene	DLPFC
ENSG00000164105.3	ENSG00000164105.3	ENSG00000164105	SAP30	-0.0342895759006435	3.74346097419304	-1.32045325780233	0.18754542827844	0.422288811777461	Gene	DLPFC
ENSG00000213613.2	ENSG00000213613.2	ENSG00000213613		0.0403765773331821	1.14100627126783	1.32026709987172	0.187607487865968	0.422366471781819	Gene	DLPFC
ENSG00000119965.12	ENSG00000119965.12	ENSG00000119965	C10orf88	0.0264810225725502	4.0329468471629	1.32022069275268	0.18762296100706	0.422366471781819	Gene	DLPFC
ENSG00000204252.13	ENSG00000204252.13	ENSG00000204252	HLA-DOA	-0.130502458906549	0.914914824440721	-1.3201848380566	0.187634916389032	0.422366471781819	Gene	DLPFC
ENSG00000178078.11	ENSG00000178078.11	ENSG00000178078	STAP2	0.0700900946586768	0.53782587117911	1.32002111970011	0.18768951377851	0.422448095734965	Gene	DLPFC
ENSG00000154856.12	ENSG00000154856.12	ENSG00000154856	APCDD1	-0.0626669429373847	4.64292896282644	-1.31988516880113	0.187734860124924	0.422469621172425	Gene	DLPFC
ENSG00000134516.15	ENSG00000134516.15	ENSG00000134516	DOCK2	-0.0931688758078973	3.12574659106063	-1.31987110141023	0.187739552758896	0.422469621172425	Gene	DLPFC
ENSG00000179774.8	ENSG00000179774.8	ENSG00000179774	ATOH7	0.0954347135765444	0.782642431928629	1.3198275275885	0.187754088770539	0.422469621172425	Gene	DLPFC
ENSG00000182870.12	ENSG00000182870.12	ENSG00000182870	GALNT9	0.078804016764149	5.33836773794275	1.31969898957481	0.187796973277027	0.422524850325139	Gene	DLPFC
ENSG00000137700.16	ENSG00000137700.16	ENSG00000137700	SLC37A4	0.0381039206421133	3.40732527304807	1.31946637619778	0.187874599203017	0.422642471760929	Gene	DLPFC
ENSG00000091428.17	ENSG00000091428.17	ENSG00000091428	RAPGEF4	0.0354901799406266	8.554577778672	1.31943239526273	0.187885941046722	0.422642471760929	Gene	DLPFC
ENSG00000168556.6	ENSG00000168556.6	ENSG00000168556	ING2	0.0399191359995961	3.14558162934419	1.31930448482344	0.187928638366011	0.422679208255877	Gene	DLPFC
ENSG00000095015.5	ENSG00000095015.5	ENSG00000095015	MAP3K1	-0.0332800375561027	4.56481993252885	-1.31927355274163	0.187938964771613	0.422679208255877	Gene	DLPFC
ENSG00000255121.2	ENSG00000255121.2	ENSG00000255121		-0.0598050119209736	1.08878423308335	-1.31912056286402	0.187990045290959	0.422752821225808	Gene	DLPFC
ENSG00000243422.1	ENSG00000243422.1	ENSG00000243422	RPL23AP49	-0.0725986491478981	0.466620926596202	-1.31902994289793	0.18802030649032	0.422779605819879	Gene	DLPFC
ENSG00000267053.6	ENSG00000267053.6	ENSG00000267053		0.0771509837781356	0.525656136667753	1.31884925569374	0.188080655088156	0.42287403265112	Gene	DLPFC
ENSG00000041357.15	ENSG00000041357.15	ENSG00000041357	PSMA4	0.0301601839986499	5.53891964210801	1.31875594666934	0.188111825442481	0.422880524745253	Gene	DLPFC
ENSG00000277053.4	ENSG00000277053.4	ENSG00000277053	GTF2IP1	-0.0689783238139806	4.1473834930846	-1.31873072198677	0.188120252533274	0.422880524745253	Gene	DLPFC
ENSG00000261582.1	ENSG00000261582.1	ENSG00000261582		-0.111648282372183	-1.47220742736192	-1.31866133327221	0.188143435437545	0.422891376492254	Gene	DLPFC
ENSG00000171368.11	ENSG00000171368.11	ENSG00000171368	TPPP	-0.03454522097175	8.86473333681344	-1.31852601575574	0.188188651372035	0.422951745094168	Gene	DLPFC
ENSG00000258405.9	ENSG00000258405.9	ENSG00000258405	ZNF578	-0.0505833906307218	1.70382712320109	-1.31832765639253	0.188254947098387	0.423059473878243	Gene	DLPFC
ENSG00000011422.11	ENSG00000011422.11	ENSG00000011422	PLAUR	-0.123027163492438	0.608235834871704	-1.31803560475964	0.18835258817538	0.423204131343067	Gene	DLPFC
ENSG00000168005.8	ENSG00000168005.8	ENSG00000168005	C11orf84	0.0481233922345471	3.560125160338	1.31802523578301	0.188356055505526	0.423204131343067	Gene	DLPFC
ENSG00000117461.14	ENSG00000117461.14	ENSG00000117461	PIK3R3	0.0463459879377753	5.02172664434916	1.31760976863884	0.188495024398862	0.423475072367175	Gene	DLPFC
ENSG00000214773.1	ENSG00000214773.1	ENSG00000214773		-0.0676179734971671	-0.490272250687259	-1.3174602576249	0.18854505266116	0.423546165001995	Gene	DLPFC
ENSG00000120860.10	ENSG00000120860.10	ENSG00000120860	CCDC53	-0.0322267827202218	4.52482348832879	-1.31734146464517	0.18858480929488	0.423574314238737	Gene	DLPFC
ENSG00000179115.10	ENSG00000179115.10	ENSG00000179115	FARSA	0.0331299490032626	5.15734262494502	1.31730338665174	0.188597554231029	0.423574314238737	Gene	DLPFC
ENSG00000112290.12	ENSG00000112290.12	ENSG00000112290	WASF1	0.0484898843647549	7.13149548759125	1.31725802219253	0.188612738824394	0.423574314238737	Gene	DLPFC
ENSG00000229848.1	ENSG00000229848.1	ENSG00000229848		0.10644060541596	-1.71987573280546	1.31661344341591	0.188828592949185	0.423932070693479	Gene	DLPFC
ENSG00000175206.10	ENSG00000175206.10	ENSG00000175206	NPPA	0.119945271398115	0.0842121483863265	1.31657117962003	0.188842752478785	0.423932070693479	Gene	DLPFC
ENSG00000255435.6	ENSG00000255435.6	ENSG00000255435		-0.0896014648725317	-1.11502915272516	-1.31653850131484	0.188853701145368	0.423932070693479	Gene	DLPFC
ENSG00000119283.15	ENSG00000119283.15	ENSG00000119283	TRIM67	0.0495777565619569	2.36207136575146	1.31651383105516	0.188861967076603	0.423932070693479	Gene	DLPFC
ENSG00000164089.8	ENSG00000164089.8	ENSG00000164089	ETNPPL	-0.0938312395674976	6.39618649096555	-1.31650762417992	0.188864046772771	0.423932070693479	Gene	DLPFC
ENSG00000112308.12	ENSG00000112308.12	ENSG00000112308	C6orf62	-0.0228569722650516	7.3011783072188	-1.316165366854	0.188978750897154	0.424096990179182	Gene	DLPFC
ENSG00000235237.1	ENSG00000235237.1	ENSG00000235237		0.123988454848972	-1.33268959234415	1.31610327785466	0.188999564931593	0.424096990179182	Gene	DLPFC
ENSG00000135049.15	ENSG00000135049.15	ENSG00000135049	AGTPBP1	-0.042722056462613	7.78273065868569	-1.3160979162425	0.189001362379203	0.424096990179182	Gene	DLPFC
ENSG00000256654.2	ENSG00000256654.2	ENSG00000256654		0.0882551715704566	-0.691470822607525	1.31602439408492	0.189026011508625	0.424096990179182	Gene	DLPFC
ENSG00000169612.3	ENSG00000169612.3	ENSG00000169612	FAM103A1	0.0560217658979524	3.77829144161874	1.31598859629032	0.189038013983056	0.424096990179182	Gene	DLPFC
ENSG00000235478.4	ENSG00000235478.4	ENSG00000235478		0.0549555480194361	0.813948646489804	1.31595891527181	0.189047966020235	0.424096990179182	Gene	DLPFC
ENSG00000103888.15	ENSG00000103888.15	ENSG00000103888	CEMIP	0.0671737157748089	4.79537083710581	1.31578567763197	0.189106060292023	0.424164951086315	Gene	DLPFC
ENSG00000135439.11	ENSG00000135439.11	ENSG00000135439	AGAP2	0.0711073751511445	7.61278897529037	1.31574234528514	0.189120593618018	0.424164951086315	Gene	DLPFC
ENSG00000130177.14	ENSG00000130177.14	ENSG00000130177	CDC16	-0.0237525398725663	5.71868810997512	-1.31566164960761	0.18914766051309	0.424164951086315	Gene	DLPFC
ENSG00000254101.5	ENSG00000254101.5	ENSG00000254101		0.116272939806233	0.551983523383866	1.31564900023414	0.189151903618247	0.424164951086315	Gene	DLPFC
ENSG00000122515.14	ENSG00000122515.14	ENSG00000122515	ZMIZ2	-0.0417761806837221	5.66866927084856	-1.31553004003275	0.189191811069466	0.424213151847147	Gene	DLPFC
ENSG00000205835.8	ENSG00000205835.8	ENSG00000205835	GMNC	-0.106123046049339	-0.723002488590895	-1.31534173639793	0.189254993829755	0.424288833132725	Gene	DLPFC
ENSG00000196616.12	ENSG00000196616.12	ENSG00000196616	ADH1B	-0.165654582051752	-0.39906936655997	-1.31531967918105	0.189262395855072	0.424288833132725	Gene	DLPFC
ENSG00000142065.13	ENSG00000142065.13	ENSG00000142065	ZFP14	0.0335141553879807	5.59436346103448	1.31517913430274	0.189309565349505	0.424350954722632	Gene	DLPFC
ENSG00000197142.10	ENSG00000197142.10	ENSG00000197142	ACSL5	-0.10982436629304	2.50866577050463	-1.31512735980621	0.189326944033766	0.424350954722632	Gene	DLPFC
ENSG00000162385.10	ENSG00000162385.10	ENSG00000162385	MAGOH	0.0273801331455983	3.42627604014329	1.31485371664123	0.18941881501387	0.424515571897331	Gene	DLPFC
ENSG00000163517.14	ENSG00000163517.14	ENSG00000163517	HDAC11	-0.0483949753258811	5.77489283533279	-1.3144968355736	0.189538681260029	0.424724800892169	Gene	DLPFC
ENSG00000198435.3	ENSG00000198435.3	ENSG00000198435	NRARP	0.0790884063579644	0.832967162658212	1.31443214422152	0.189560415262551	0.424724800892169	Gene	DLPFC
ENSG00000107290.13	ENSG00000107290.13	ENSG00000107290	SETX	-0.0199738391985999	7.84748795664539	-1.31441112288523	0.189567478083865	0.424724800892169	Gene	DLPFC
ENSG00000279877.1	ENSG00000279877.1	ENSG00000279877		0.0621557014560722	1.26242391256711	1.3143040754209	0.189603447282412	0.424764082257826	Gene	DLPFC
ENSG00000169926.10	ENSG00000169926.10	ENSG00000169926	KLF13	-0.0269813412369957	6.97534611743652	-1.31414388070697	0.189657284012002	0.424814689219296	Gene	DLPFC
ENSG00000137200.12	ENSG00000137200.12	ENSG00000137200	CMTR1	0.0219836631225928	5.87915701909917	1.31412712797165	0.189662914766686	0.424814689219296	Gene	DLPFC
ENSG00000138080.13	ENSG00000138080.13	ENSG00000138080	EMILIN1	-0.0699697003965747	1.4880598427133	-1.31403018321838	0.189695501255413	0.424840715679439	Gene	DLPFC
ENSG00000170234.12	ENSG00000170234.12	ENSG00000170234	PWWP2A	-0.0413729000630808	5.13378492519589	-1.31398284527083	0.189711414684234	0.424840715679439	Gene	DLPFC
ENSG00000106299.7	ENSG00000106299.7	ENSG00000106299	WASL	0.0309411519477023	7.08770831481884	1.31381143366941	0.189769045775017	0.424874936762028	Gene	DLPFC
ENSG00000149357.9	ENSG00000149357.9	ENSG00000149357	LAMTOR1	-0.0272770135182655	4.89925971355366	-1.31377802840204	0.189780278623279	0.424874936762028	Gene	DLPFC
ENSG00000167562.11	ENSG00000167562.11	ENSG00000167562	ZNF701	-0.0507468133048253	3.22126418189738	-1.31377284787561	0.189782020670083	0.424874936762028	Gene	DLPFC
ENSG00000254017.1	ENSG00000254017.1	ENSG00000254017	IGHEP2	-0.0833932902347167	-0.921810613588409	-1.31367908796339	0.189813551201098	0.424904236894879	Gene	DLPFC
ENSG00000234156.1	ENSG00000234156.1	ENSG00000234156		0.165685025941037	-2.10207256383526	1.31349362831621	0.189875930861707	0.424977307953416	Gene	DLPFC
ENSG00000113845.9	ENSG00000113845.9	ENSG00000113845	TIMMDC1	-0.0305645176077059	4.88297066686447	-1.31347235973486	0.189883085553734	0.424977307953416	Gene	DLPFC
ENSG00000258099.1	ENSG00000258099.1	ENSG00000258099	ATXN2-AS	0.0911226080516881	-1.16395870059737	1.31319945429182	0.18997490789178	0.425141515582197	Gene	DLPFC
ENSG00000116544.11	ENSG00000116544.11	ENSG00000116544	DLGAP3	0.0852707952008454	5.61305309200753	1.31306704464321	0.190019470553727	0.425190561235729	Gene	DLPFC
ENSG00000267587.1	ENSG00000267587.1	ENSG00000267587		-0.0523952185523004	0.339118527094629	-1.31302466685042	0.190033734495607	0.425190561235729	Gene	DLPFC
ENSG00000276026.1	ENSG00000276026.1	ENSG00000276026		-0.0925124510188341	-1.29316007019542	-1.31282179551208	0.190102029934738	0.425302065222996	Gene	DLPFC
ENSG00000272465.1	ENSG00000272465.1	ENSG00000272465		-0.0899914125204851	-0.729461950525033	-1.31275155072206	0.190125681660046	0.425313678975222	Gene	DLPFC
ENSG00000214216.10	ENSG00000214216.10	ENSG00000214216	IQCJ	0.0731185416145923	2.96569944359802	1.31266768173223	0.190153923563327	0.42533555776461	Gene	DLPFC
ENSG00000260455.1	ENSG00000260455.1	ENSG00000260455	NBAT1	0.0781536462529767	-0.150765744901749	1.31237612523976	0.190252125952826	0.425513904458514	Gene	DLPFC
ENSG00000265195.1	ENSG00000265195.1	ENSG00000265195	MIR4312	-0.11662404031202	-1.68684385124917	-1.31227572620444	0.190285951151132	0.425548245832939	Gene	DLPFC
ENSG00000213862.4	ENSG00000213862.4	ENSG00000213862		-0.094371305440837	-1.05972506985339	-1.31201697670474	0.190373146327398	0.425701923540417	Gene	DLPFC
ENSG00000232645.5	ENSG00000232645.5	ENSG00000232645	LINC01431	-0.106550659520884	-1.65148610677125	-1.31167788946315	0.190487458996171	0.425916204174377	Gene	DLPFC
ENSG00000139675.11	ENSG00000139675.11	ENSG00000139675	HNRNPA1L2	0.0338353881924049	2.94234399773057	1.31136042896036	0.190594526883935	0.426114245985346	Gene	DLPFC
ENSG00000100403.11	ENSG00000100403.11	ENSG00000100403	ZC3H7B	0.0306318766225941	7.34472355283772	1.31102941443972	0.190706213430295	0.426322574347037	Gene	DLPFC
ENSG00000249352.4	ENSG00000249352.4	ENSG00000249352		0.100269427943998	-1.32079024473345	1.31046145261091	0.190897960334311	0.426709819359871	Gene	DLPFC
ENSG00000171766.15	ENSG00000171766.15	ENSG00000171766	GATM	-0.0565381619049197	7.11627759478924	-1.30978925002221	0.19112508357337	0.427046056203966	Gene	DLPFC
ENSG00000157693.14	ENSG00000157693.14	ENSG00000157693	C9orf91	0.0475707295309784	6.16688213458921	1.30976005352849	0.191134952983447	0.427046056203966	Gene	DLPFC
ENSG00000165912.15	ENSG00000165912.15	ENSG00000165912	PACSIN3	-0.0659484028809839	2.97832628416743	-1.30966598299625	0.191166754591707	0.427046056203966	Gene	DLPFC
ENSG00000153956.15	ENSG00000153956.15	ENSG00000153956	CACNA2D1	0.0365605047626613	7.84679920382161	1.30966254535966	0.191167916797724	0.427046056203966	Gene	DLPFC
ENSG00000265942.2	ENSG00000265942.2	ENSG00000265942	RN7SL577P	-0.078404582898471	-0.428289850751537	-1.30964899653328	0.191172497474577	0.427046056203966	Gene	DLPFC
ENSG00000117592.8	ENSG00000117592.8	ENSG00000117592	PRDX6	-0.0450529252724498	6.35773329426927	-1.30963822711639	0.191176138528146	0.427046056203966	Gene	DLPFC
ENSG00000241106.6	ENSG00000241106.6	ENSG00000241106	HLA-DOB	-0.169156596216603	-1.92711047061194	-1.30963232573511	0.191178133759612	0.427046056203966	Gene	DLPFC
ENSG00000154764.5	ENSG00000154764.5	ENSG00000154764	WNT7A	0.0626639786198657	3.16712512847013	1.30946787977177	0.191233738417425	0.427065731349746	Gene	DLPFC
ENSG00000186001.12	ENSG00000186001.12	ENSG00000186001	LRCH3	-0.0293807144571467	5.98085831083736	-1.30945449902591	0.191238263419059	0.427065731349746	Gene	DLPFC
ENSG00000253522.4	ENSG00000253522.4	ENSG00000253522	MIR3142HG	0.120337112328308	-1.58625612813178	1.30944181827497	0.191242551774614	0.427065731349746	Gene	DLPFC
ENSG00000169180.11	ENSG00000169180.11	ENSG00000169180	XPO6	-0.0230020851024411	6.60143691081977	-1.30934435987947	0.191275512466834	0.427097938721011	Gene	DLPFC
ENSG00000230928.1	ENSG00000230928.1	ENSG00000230928		-0.0937814821353374	-1.58972605303689	-1.30926529843105	0.191302254345857	0.4271162552451	Gene	DLPFC
ENSG00000100218.11	ENSG00000100218.11	ENSG00000100218	RSPH14	0.0667588259255575	1.54274493799654	1.30918978412895	0.191327799011566	0.427131895487159	Gene	DLPFC
ENSG00000147883.10	ENSG00000147883.10	ENSG00000147883	CDKN2B	-0.0863553832548481	0.957585987451804	-1.30899063912422	0.191395177047978	0.427209618958321	Gene	DLPFC
ENSG00000260664.2	ENSG00000260664.2	ENSG00000260664		-0.0581886383114102	5.01484426011997	-1.30897727295737	0.191399699938703	0.427209618958321	Gene	DLPFC
ENSG00000221643.1	ENSG00000221643.1	ENSG00000221643	SNORA77	0.103971573347873	-1.4664314647097	1.30881744482487	0.191453789264773	0.427288951939465	Gene	DLPFC
ENSG00000142408.3	ENSG00000142408.3	ENSG00000142408	CACNG8	0.0765200479420579	6.59034955438549	1.30871603118375	0.19148811570895	0.427308906890303	Gene	DLPFC
ENSG00000261971.6	ENSG00000261971.6	ENSG00000261971	MMP25-AS1	0.0585602989041501	1.51548950607282	1.30868144104614	0.191499824803263	0.427308906890303	Gene	DLPFC
ENSG00000103202.12	ENSG00000103202.12	ENSG00000103202	NME4	0.0397724098187148	3.34343283745755	1.30855919691482	0.191541209855816	0.427359861889225	Gene	DLPFC
ENSG00000121104.7	ENSG00000121104.7	ENSG00000121104	FAM117A	0.0490734857803292	1.61167926682879	1.3083494503462	0.191612233753182	0.427476929741411	Gene	DLPFC
ENSG00000129749.3	ENSG00000129749.3	ENSG00000129749	CHRNA10	0.101518222797266	-0.571322482871703	1.30810229208684	0.191695950878877	0.427555429962191	Gene	DLPFC
ENSG00000135917.13	ENSG00000135917.13	ENSG00000135917	SLC19A3	-0.0747227859597106	1.84739894572738	-1.30807735514277	0.191704398988636	0.427555429962191	Gene	DLPFC
ENSG00000220008.3	ENSG00000220008.3	ENSG00000220008	LINGO3	0.105270399612944	-0.126762954787988	1.30799756188687	0.191731433105736	0.427555429962191	Gene	DLPFC
ENSG00000177854.7	ENSG00000177854.7	ENSG00000177854	TMEM187	-0.0587715412298497	0.927508656086196	-1.30799633050046	0.191731850324015	0.427555429962191	Gene	DLPFC
ENSG00000241360.1	ENSG00000241360.1	ENSG00000241360	PDXP	0.10690454106095	-0.638695498611174	1.30797165746659	0.191740210181404	0.427555429962191	Gene	DLPFC
ENSG00000196220.15	ENSG00000196220.15	ENSG00000196220	SRGAP3	0.0389374816665782	7.63139149652259	1.3077977573294	0.191799139649722	0.427645444535948	Gene	DLPFC
ENSG00000154760.13	ENSG00000154760.13	ENSG00000154760	SLFN13	-0.11882450227356	-0.138113496355451	-1.3075721344753	0.191875616310252	0.42777456204489	Gene	DLPFC
ENSG00000155252.13	ENSG00000155252.13	ENSG00000155252	PI4K2A	0.034579602633669	4.56560139488978	1.30748290675234	0.191905866970358	0.42780060659217	Gene	DLPFC
ENSG00000115486.11	ENSG00000115486.11	ENSG00000115486	GGCX	-0.0221065718239253	4.87329777769978	-1.30733305637956	0.191956678306371	0.427872475957865	Gene	DLPFC
ENSG00000090097.20	ENSG00000090097.20	ENSG00000090097	PCBP4	-0.058804346502409	5.24675604945715	-1.3071765292734	0.192009764201294	0.427949400931954	Gene	DLPFC
ENSG00000260260.1	ENSG00000260260.1	ENSG00000260260	SNHG19	0.0590896250231865	0.986842567891449	1.30675926034227	0.19215133320454	0.428178933771177	Gene	DLPFC
ENSG00000119541.9	ENSG00000119541.9	ENSG00000119541	VPS4B	-0.0338182691012164	5.66649630384991	-1.30662742826032	0.192196076579696	0.428178933771177	Gene	DLPFC
ENSG00000178074.5	ENSG00000178074.5	ENSG00000178074	C2orf69	0.0307794337101055	5.58227305593226	1.30662082199541	0.192198318926677	0.428178933771177	Gene	DLPFC
ENSG00000254884.1	ENSG00000254884.1	ENSG00000254884	PRR13P2	-0.0715671381949028	-0.519472634392445	-1.30660632980488	0.192203238040152	0.428178933771177	Gene	DLPFC
ENSG00000267321.1	ENSG00000267321.1	ENSG00000267321		0.0347035339935573	2.22136720102616	1.30651207875237	0.192235232133353	0.428178933771177	Gene	DLPFC
ENSG00000170606.13	ENSG00000170606.13	ENSG00000170606	HSPA4	0.0422074380795978	7.75617745061089	1.30649947861948	0.192239509623091	0.428178933771177	Gene	DLPFC
ENSG00000101938.14	ENSG00000101938.14	ENSG00000101938	CHRDL1	0.0646419299027492	5.47792307627964	1.30648965571799	0.192242844347804	0.428178933771177	Gene	DLPFC
ENSG00000279923.1	ENSG00000279923.1	ENSG00000279923		-0.0542605856598228	1.04975655902057	-1.30639498558378	0.192274985598855	0.428209124525087	Gene	DLPFC
ENSG00000271553.1	ENSG00000271553.1	ENSG00000271553		-0.0521630995352984	1.35830864505447	-1.30625905400467	0.192321142371197	0.428270519919776	Gene	DLPFC
ENSG00000262227.1	ENSG00000262227.1	ENSG00000262227		-0.0612636856459299	-0.251674548732754	-1.30613887725897	0.192361956262999	0.428320006798419	Gene	DLPFC
ENSG00000111644.7	ENSG00000111644.7	ENSG00000111644	ACRBP	-0.113294073252409	-1.18721456906934	-1.30602224337204	0.192401573059008	0.428326718972346	Gene	DLPFC
ENSG00000186019.10	ENSG00000186019.10	ENSG00000186019		0.0573321180001331	2.40728779506319	1.30602053463544	0.192402153506871	0.428326718972346	Gene	DLPFC
ENSG00000170522.9	ENSG00000170522.9	ENSG00000170522	ELOVL6	0.030700064371194	5.58176468897758	1.30579606137087	0.192478417006789	0.428428792831654	Gene	DLPFC
ENSG00000128513.14	ENSG00000128513.14	ENSG00000128513	POT1	-0.0304681362508086	4.55547718794609	-1.30577611081865	0.192485196171728	0.428428792831654	Gene	DLPFC
ENSG00000152439.12	ENSG00000152439.12	ENSG00000152439	ZNF773	0.0297091834004856	3.76304693968397	1.30565283579336	0.192527088732527	0.428480641161967	Gene	DLPFC
ENSG00000099337.4	ENSG00000099337.4	ENSG00000099337	KCNK6	-0.0561452349425659	0.88383158569932	-1.30536976447351	0.192623310349728	0.428653380387074	Gene	DLPFC
ENSG00000164332.7	ENSG00000164332.7	ENSG00000164332	UBLCP1	0.0328641616573589	5.48817319460316	1.3052676804819	0.192658019452304	0.428689212880205	Gene	DLPFC
ENSG00000229954.1	ENSG00000229954.1	ENSG00000229954	MTND2P2	-0.0799356640457682	-0.102234084518651	-1.30508923253815	0.192718703793651	0.428782831163875	Gene	DLPFC
ENSG00000175318.11	ENSG00000175318.11	ENSG00000175318	GRAMD2	0.0617326809838295	1.45498632765847	1.30493464346006	0.192771285914042	0.428858406351257	Gene	DLPFC
ENSG00000106266.9	ENSG00000106266.9	ENSG00000106266	SNX8	-0.0349631352222999	4.01879811176411	-1.30464972893721	0.192868224830949	0.42903263801103	Gene	DLPFC
ENSG00000251429.1	ENSG00000251429.1	ENSG00000251429		-0.143777873625087	3.91258737474104	-1.30438284660551	0.19295906112611	0.429152505661705	Gene	DLPFC
ENSG00000175985.9	ENSG00000175985.9	ENSG00000175985	PLEKHD1	0.0765924634659581	1.77555109240729	1.30438195448281	0.192959364822674	0.429152505661705	Gene	DLPFC
ENSG00000179899.8	ENSG00000179899.8	ENSG00000179899	PHC1P1	0.0882636241554396	0.618218183615284	1.30426690500325	0.192998532941958	0.4291981853716	Gene	DLPFC
ENSG00000196659.9	ENSG00000196659.9	ENSG00000196659	TTC30B	-0.0477824416434545	2.3430720462645	-1.3041592126169	0.193035201684721	0.429238298582597	Gene	DLPFC
ENSG00000169919.16	ENSG00000169919.16	ENSG00000169919	GUSB	-0.039385608630098	3.55242290316998	-1.30410449185434	0.193053835812254	0.429238305662856	Gene	DLPFC
ENSG00000145990.10	ENSG00000145990.10	ENSG00000145990	GFOD1	0.0574374548726187	7.8229610866911	1.30389434542664	0.1931254095651	0.429356008006403	Gene	DLPFC
ENSG00000256967.1	ENSG00000256967.1	ENSG00000256967		0.107470268214846	-1.44644035856308	1.30376969904475	0.193167872113921	0.429408973912836	Gene	DLPFC
ENSG00000174740.7	ENSG00000174740.7	ENSG00000174740	PABPC5	-0.0450424369345088	2.12158641426261	-1.30368854310779	0.193195522730998	0.429421808583094	Gene	DLPFC
ENSG00000151773.12	ENSG00000151773.12	ENSG00000151773	CCDC122	-0.0898089399425703	2.23697741141436	-1.30360778736444	0.19322303989649	0.429421808583094	Gene	DLPFC
ENSG00000105185.11	ENSG00000105185.11	ENSG00000105185	PDCD5	0.0275333978238219	4.81404870157963	1.30353667597915	0.193247273183174	0.429421808583094	Gene	DLPFC
ENSG00000005884.17	ENSG00000005884.17	ENSG00000005884	ITGA3	0.0501896966822114	4.61864421612225	1.30348326945193	0.193265474495243	0.429421808583094	Gene	DLPFC
ENSG00000232850.3	ENSG00000232850.3	ENSG00000232850	PTGES2-AS1	0.0853187705502772	-0.826030804031676	1.30347926209977	0.193266840279444	0.429421808583094	Gene	DLPFC
ENSG00000140968.10	ENSG00000140968.10	ENSG00000140968	IRF8	-0.121853869155064	1.9447053345084	-1.30340672921006	0.193291562141411	0.429435323064221	Gene	DLPFC
ENSG00000121871.3	ENSG00000121871.3	ENSG00000121871	SLITRK3	0.0545005242165509	5.45569361843741	1.30319245753715	0.193364607389654	0.429556184519355	Gene	DLPFC
ENSG00000230189.6	ENSG00000230189.6	ENSG00000230189		-0.0583544086756421	2.12592226465003	-1.30313146669173	0.193385402901041	0.429560961958839	Gene	DLPFC
ENSG00000175455.14	ENSG00000175455.14	ENSG00000175455	CCDC14	0.030841637987256	6.1447676137222	1.30305007127506	0.193413158149111	0.429581196432793	Gene	DLPFC
ENSG00000142583.17	ENSG00000142583.17	ENSG00000142583	SLC2A5	-0.118520677483053	2.88886092964413	-1.3028365688596	0.193485974888963	0.429698259568793	Gene	DLPFC
ENSG00000169221.13	ENSG00000169221.13	ENSG00000169221	TBC1D10B	-0.0286148823989627	5.23506667121718	-1.30278617209033	0.193503166067374	0.429698259568793	Gene	DLPFC
ENSG00000196141.13	ENSG00000196141.13	ENSG00000196141	SPATS2L	0.0260331245905885	6.04748333586662	1.30227054483243	0.193679119853772	0.430047536845707	Gene	DLPFC
ENSG00000114395.10	ENSG00000114395.10	ENSG00000114395	CYB561D2	-0.0526316051369841	1.88289051075261	-1.30220489332691	0.193701531383535	0.430055852514721	Gene	DLPFC
ENSG00000141376.21	ENSG00000141376.21	ENSG00000141376	BCAS3	-0.0214831328274237	6.10860398535971	-1.30199752182273	0.193772334592004	0.430164671748752	Gene	DLPFC
ENSG00000279865.1	ENSG00000279865.1	ENSG00000279865		-0.0788518800431393	-0.550570591034711	-1.30191967673287	0.193798918300434	0.430164671748752	Gene	DLPFC
ENSG00000240531.1	ENSG00000240531.1	ENSG00000240531	RPL21P123	-0.0915648545062441	-0.111641705856589	-1.30188942775739	0.193809248899567	0.430164671748752	Gene	DLPFC
ENSG00000147231.13	ENSG00000147231.13	ENSG00000147231	CXorf57	-0.0441414025122701	3.56038853992986	-1.30184263802214	0.193825229281817	0.430164671748752	Gene	DLPFC
ENSG00000132549.18	ENSG00000132549.18	ENSG00000132549	VPS13B	-0.017925424861599	7.17828804588868	-1.3017160831975	0.19386845718676	0.430219166357712	Gene	DLPFC
ENSG00000118707.9	ENSG00000118707.9	ENSG00000118707	TGIF2	-0.0646533091571211	1.04259232178082	-1.30155532678149	0.193923377733071	0.430299595453358	Gene	DLPFC
ENSG00000250222.1	ENSG00000250222.1	ENSG00000250222		0.0525004516594981	0.706436378485886	1.30144069516983	0.193962547285727	0.430313263369323	Gene	DLPFC
ENSG00000228956.8	ENSG00000228956.8	ENSG00000228956	SATB1-AS1	0.0474017912766159	3.99210709740364	1.30142797925892	0.193966892664196	0.430313263369323	Gene	DLPFC
ENSG00000149923.13	ENSG00000149923.13	ENSG00000149923	PPP4C	-0.0309928055102545	3.31211587572187	-1.3012079163116	0.194042105629123	0.430438674329806	Gene	DLPFC
ENSG00000258302.2	ENSG00000258302.2	ENSG00000258302		-0.0819374781760545	-0.0775341328191281	-1.30100697074375	0.194110803446507	0.430549610147692	Gene	DLPFC
ENSG00000274002.1	ENSG00000274002.1	ENSG00000274002		0.0923805991589482	-1.08405836180031	1.3007930038379	0.19418397261172	0.430670441374799	Gene	DLPFC
ENSG00000249853.7	ENSG00000249853.7	ENSG00000249853	HS3ST5	-0.0457840823935655	3.32324341618348	-1.30070585235453	0.194213781183395	0.430672736215606	Gene	DLPFC
ENSG00000128191.14	ENSG00000128191.14	ENSG00000128191	DGCR8	-0.0266014334223039	4.81785547655492	-1.30067762127074	0.194223437832699	0.430672736215606	Gene	DLPFC
ENSG00000143157.11	ENSG00000143157.11	ENSG00000143157	POGK	-0.0312015757778554	6.43444741315304	-1.30058710183978	0.194254403054651	0.430672736215606	Gene	DLPFC
ENSG00000123999.4	ENSG00000123999.4	ENSG00000123999	INHA	0.087883831928511	0.442954255326488	1.30057138428515	0.194259780144649	0.430672736215606	Gene	DLPFC
ENSG00000196361.9	ENSG00000196361.9	ENSG00000196361	ELAVL3	-0.0368903629434382	6.03187498003409	-1.3004914692139	0.19428712136989	0.430676278227001	Gene	DLPFC
ENSG00000137500.9	ENSG00000137500.9	ENSG00000137500	CCDC90B	-0.0305483179053497	5.20404694001638	-1.30045744020608	0.194298764524999	0.430676278227001	Gene	DLPFC
ENSG00000213885.3	ENSG00000213885.3	ENSG00000213885	RPL13AP7	-0.170703685426522	-1.34522409799348	-1.30015924138919	0.194400816389259	0.430861030186833	Gene	DLPFC
ENSG00000144747.15	ENSG00000144747.15	ENSG00000144747	TMF1	0.0229867594973067	6.37640006712871	1.30000831891973	0.194452481276053	0.430899928823289	Gene	DLPFC
ENSG00000178982.9	ENSG00000178982.9	ENSG00000178982	EIF3K	0.022141276299541	5.94836274488385	1.29994888576889	0.194472829644873	0.430899928823289	Gene	DLPFC
ENSG00000134987.11	ENSG00000134987.11	ENSG00000134987	WDR36	0.0228486483702797	5.67295745265983	1.29994407639418	0.194474476318614	0.430899928823289	Gene	DLPFC
ENSG00000228198.2	ENSG00000228198.2	ENSG00000228198	OR2M3	0.157779940232587	-1.68368942936695	1.29965121015323	0.194574769663856	0.431078712907727	Gene	DLPFC
ENSG00000104427.11	ENSG00000104427.11	ENSG00000104427	ZC2HC1A	0.0366158407022857	5.678153106393	1.2995991931524	0.194592587101887	0.431078712907727	Gene	DLPFC
ENSG00000090861.15	ENSG00000090861.15	ENSG00000090861	AARS	0.0269571871252708	7.9208552314863	1.29922539150959	0.19472066113374	0.43132096066342	Gene	DLPFC
ENSG00000225614.2	ENSG00000225614.2	ENSG00000225614	ZNF469	-0.0693500855961656	3.17963308230571	-1.29864236924193	0.194920543473631	0.431708068584401	Gene	DLPFC
ENSG00000125352.5	ENSG00000125352.5	ENSG00000125352	RNF113A	0.0335532965399796	2.58864707623968	1.29860634761861	0.194932898020032	0.431708068584401	Gene	DLPFC
ENSG00000147174.11	ENSG00000147174.11	ENSG00000147174	ACRC	0.0755325058859929	2.68185656704931	1.29845579326791	0.194984540768001	0.431780933751823	Gene	DLPFC
ENSG00000102057.9	ENSG00000102057.9	ENSG00000102057	KCND1	0.0511045806461222	1.62203094672082	1.2982640569305	0.195050324238685	0.431801684189331	Gene	DLPFC
ENSG00000227958.1	ENSG00000227958.1	ENSG00000227958		0.132941699076703	-1.09794547844242	1.29824892228818	0.195055517530483	0.431801684189331	Gene	DLPFC
ENSG00000196116.7	ENSG00000196116.7	ENSG00000196116	TDRD7	-0.0257338233654225	5.05219081386432	-1.29823300107504	0.195060980835626	0.431801684189331	Gene	DLPFC
ENSG00000163322.13	ENSG00000163322.13	ENSG00000163322	FAM175A	-0.0519336722879073	2.26838261413244	-1.29813505644515	0.195094592650878	0.431801684189331	Gene	DLPFC
ENSG00000283696.1	ENSG00000283696.1	ENSG00000283696		-0.0846476553222314	-1.22661106281838	-1.29812539375424	0.195097908843129	0.431801684189331	Gene	DLPFC
ENSG00000175087.9	ENSG00000175087.9	ENSG00000175087	PDIK1L	0.0307629399954247	4.79761839252249	1.29810075619742	0.195106364530185	0.431801684189331	Gene	DLPFC
ENSG00000136875.12	ENSG00000136875.12	ENSG00000136875	PRPF4	0.0198978723129546	4.46584382787503	1.29792283589396	0.195167435351076	0.431895355206363	Gene	DLPFC
ENSG00000233602.1	ENSG00000233602.1	ENSG00000233602	ERI3-IT1	-0.0524722182111959	0.817486626008624	-1.29778134470416	0.19521601199358	0.431961361920868	Gene	DLPFC
ENSG00000245105.2	ENSG00000245105.2	ENSG00000245105	A2M-AS1	-0.0438362147533327	1.80499475754527	-1.29758346270697	0.195283963616324	0.432067623577951	Gene	DLPFC
ENSG00000083312.17	ENSG00000083312.17	ENSG00000083312	TNPO1	-0.0239617192306924	7.53246561272708	-1.29753228019801	0.195301542251868	0.432067623577951	Gene	DLPFC
ENSG00000207703.1	ENSG00000207703.1	ENSG00000207703	MIR7-2	0.129168402282072	-1.76106153327586	1.29726949743686	0.195391813354959	0.432225826969266	Gene	DLPFC
ENSG00000197362.14	ENSG00000197362.14	ENSG00000197362	ZNF786	0.0346007677108433	3.68474921648231	1.29696571780363	0.195496205980522	0.432415235175235	Gene	DLPFC
ENSG00000146242.8	ENSG00000146242.8	ENSG00000146242	TPBG	0.0681948848436949	3.95630804059628	1.29685925958237	0.195532799627038	0.432432214855498	Gene	DLPFC
ENSG00000274929.1	ENSG00000274929.1	ENSG00000274929		-0.0976393467046739	-1.52856895674378	-1.29678909129483	0.195556921832058	0.432432214855498	Gene	DLPFC
ENSG00000110583.12	ENSG00000110583.12	ENSG00000110583	NAA40	0.0263455650142327	4.45251165585599	1.29670610294607	0.195585454100052	0.432432214855498	Gene	DLPFC
ENSG00000109189.12	ENSG00000109189.12	ENSG00000109189	USP46	0.0289814335494291	7.22010938840583	1.29669802656478	0.1955882310086	0.432432214855498	Gene	DLPFC
ENSG00000077150.18	ENSG00000077150.18	ENSG00000077150	NFKB2	-0.10822924545776	1.24991263644816	-1.2966099897417	0.195618502661554	0.432432214855498	Gene	DLPFC
ENSG00000106333.12	ENSG00000106333.12	ENSG00000106333	PCOLCE	-0.0840909693693356	0.319340601930164	-1.29657289822606	0.195631257692491	0.432432214855498	Gene	DLPFC
ENSG00000119900.7	ENSG00000119900.7	ENSG00000119900	OGFRL1	-0.0414780894523635	8.17814922526664	-1.29656123211355	0.195635269561997	0.432432214855498	Gene	DLPFC
ENSG00000184557.4	ENSG00000184557.4	ENSG00000184557	SOCS3	-0.283441293483934	1.032668660548	-1.29628714567806	0.195729542810796	0.432599092173631	Gene	DLPFC
ENSG00000224356.5	ENSG00000224356.5	ENSG00000224356		-0.12119407111597	-1.26582828207474	-1.29612112632896	0.195786662164334	0.43265327620085	Gene	DLPFC
ENSG00000169379.15	ENSG00000169379.15	ENSG00000169379	ARL13B	-0.0328777521083619	3.81402800914406	-1.29610672741707	0.195791616722517	0.43265327620085	Gene	DLPFC
ENSG00000265413.1	ENSG00000265413.1	ENSG00000265413		-0.0641282693542815	-0.507050662767885	-1.29602577756622	0.195819472680247	0.432667168571112	Gene	DLPFC
ENSG00000110700.6	ENSG00000110700.6	ENSG00000110700	RPS13	-0.0351040437057927	6.15537824825625	-1.29591390849602	0.195857973167869	0.432667168571112	Gene	DLPFC
ENSG00000069424.14	ENSG00000069424.14	ENSG00000069424	KCNAB2	0.0665698986894004	7.5941096423605	1.29588214671906	0.195868905210941	0.432667168571112	Gene	DLPFC
ENSG00000181264.8	ENSG00000181264.8	ENSG00000181264	TMEM136	-0.0452923813596142	4.77912408071917	-1.29585293855084	0.195878958727262	0.432667168571112	Gene	DLPFC
ENSG00000164687.10	ENSG00000164687.10	ENSG00000164687	FABP5	0.0579129978246967	3.52997227701168	1.29581562584929	0.19589180239443	0.432667168571112	Gene	DLPFC
ENSG00000115457.9	ENSG00000115457.9	ENSG00000115457	IGFBP2	0.0645855971143892	2.75901869166929	1.29556093317732	0.195979488504052	0.432809881747205	Gene	DLPFC
ENSG00000132256.18	ENSG00000132256.18	ENSG00000132256	TRIM5	0.0737506227097986	1.90622196241983	1.29551882523974	0.195993988292399	0.432809881747205	Gene	DLPFC
ENSG00000064225.12	ENSG00000064225.12	ENSG00000064225	ST3GAL6	0.0317906900723403	4.53672279002917	1.29533363896134	0.196057766206888	0.432909227107581	Gene	DLPFC
ENSG00000223803.1	ENSG00000223803.1	ENSG00000223803	RPS20P14	-0.0651881903003139	-0.0281992985060506	-1.29522563726548	0.196094968901256	0.432930887788134	Gene	DLPFC
ENSG00000197037.10	ENSG00000197037.10	ENSG00000197037	ZSCAN25	-0.0220137335660417	4.23765013733205	-1.29519605908521	0.196105158425147	0.432930887788134	Gene	DLPFC
ENSG00000101445.9	ENSG00000101445.9	ENSG00000101445	PPP1R16B	-0.0278678981505294	7.97698545733798	-1.29476829290872	0.196252565135625	0.433214798137363	Gene	DLPFC
ENSG00000104408.9	ENSG00000104408.9	ENSG00000104408	EIF3E	-0.0287468809604782	6.24666033273576	-1.294562081134	0.196323654099159	0.433279242470116	Gene	DLPFC
ENSG00000235823.1	ENSG00000235823.1	ENSG00000235823	OLMALINC	-0.0806052025553982	2.97149428261017	-1.29452645010257	0.196335939376709	0.433279242470116	Gene	DLPFC
ENSG00000139651.10	ENSG00000139651.10	ENSG00000139651	ZNF740	-0.019501739558493	5.2775627976001	-1.29451995652945	0.196338178366596	0.433279242470116	Gene	DLPFC
ENSG00000155366.16	ENSG00000155366.16	ENSG00000155366	RHOC	-0.0602482790260624	3.56485273833732	-1.29410791082504	0.196480290515653	0.433511291645699	Gene	DLPFC
ENSG00000196204.11	ENSG00000196204.11	ENSG00000196204	RNF216P1	-0.0296323193074818	4.18097280535889	-1.29410596141646	0.196480963035045	0.433511291645699	Gene	DLPFC
ENSG00000074201.8	ENSG00000074201.8	ENSG00000074201	CLNS1A	-0.0215484479117617	6.0354750362336	-1.29404812692104	0.19650091591806	0.433513798892673	Gene	DLPFC
ENSG00000182379.9	ENSG00000182379.9	ENSG00000182379	NXPH4	-0.101622157877235	-0.197267447440718	-1.29383880943778	0.196573142844411	0.433631619876713	Gene	DLPFC
ENSG00000118369.12	ENSG00000118369.12	ENSG00000118369	USP35	0.0302179557527893	4.37878231635566	1.29374633830632	0.196605057078679	0.433660498806672	Gene	DLPFC
ENSG00000274395.1	ENSG00000274395.1	ENSG00000274395		0.0930272779874661	-1.23731898038376	1.29355268589507	0.196671903997283	0.43376641740316	Gene	DLPFC
ENSG00000088899.14	ENSG00000088899.14	ENSG00000088899		0.0565960021311358	7.2733634836837	1.29346528446055	0.196702079592155	0.433791443641587	Gene	DLPFC
ENSG00000197958.12	ENSG00000197958.12	ENSG00000197958	RPL12	-0.0364931446998301	6.3276472814918	-1.2933478654502	0.196742624200868	0.43383807349029	Gene	DLPFC
ENSG00000023287.12	ENSG00000023287.12	ENSG00000023287	RB1CC1	0.0263253181351642	8.25413516142707	1.29329128295206	0.196762164247261	0.43383807349029	Gene	DLPFC
ENSG00000015592.16	ENSG00000015592.16	ENSG00000015592	STMN4	-0.0486223252986394	6.58608869260351	-1.29324046264301	0.196779715611508	0.43383807349029	Gene	DLPFC
ENSG00000136044.11	ENSG00000136044.11	ENSG00000136044	APPL2	-0.0327403663624456	5.43208992726221	-1.29292837566711	0.196887523598488	0.433961993382847	Gene	DLPFC
ENSG00000139899.10	ENSG00000139899.10	ENSG00000139899	CBLN3	-0.0835142491217163	0.333650415264587	-1.29283855255754	0.196918560331816	0.433961993382847	Gene	DLPFC
ENSG00000154269.14	ENSG00000154269.14	ENSG00000154269	ENPP3	0.0615619548801288	0.406390143483455	1.2928379191842	0.196918779195165	0.433961993382847	Gene	DLPFC
ENSG00000211643.2	ENSG00000211643.2	ENSG00000211643	IGLV5-52	-0.0904822223161688	-1.49460378434204	-1.29282652568997	0.196922716269115	0.433961993382847	Gene	DLPFC
ENSG00000149527.17	ENSG00000149527.17	ENSG00000149527	PLCH2	0.0515321132223627	5.18527994399751	1.29280514996528	0.196930102904539	0.433961993382847	Gene	DLPFC
ENSG00000259134.5	ENSG00000259134.5	ENSG00000259134	LINC00924	-0.117757715828298	-1.58120790106038	-1.29269775276432	0.196967218365672	0.434002270842264	Gene	DLPFC
ENSG00000050130.17	ENSG00000050130.17	ENSG00000050130	JKAMP	-0.0270007438896336	5.34252270365451	-1.29240324749585	0.197069023003826	0.434185064644271	Gene	DLPFC
ENSG00000138311.15	ENSG00000138311.15	ENSG00000138311	ZNF365	0.0374083414555375	7.57573583060704	1.29218477615721	0.19714456920942	0.43430997609637	Gene	DLPFC
ENSG00000158158.11	ENSG00000158158.11	ENSG00000158158	CNNM4	-0.029338855930621	3.88832942174417	-1.29205065425212	0.197190958384408	0.434370636793037	Gene	DLPFC
ENSG00000196990.8	ENSG00000196990.8	ENSG00000196990	FAM163B	0.071472474700961	4.76966368003228	1.29169910042552	0.197312589520992	0.434597012425826	Gene	DLPFC
ENSG00000091640.7	ENSG00000091640.7	ENSG00000091640	SPAG7	0.026807122861479	4.55625383731211	1.29146919423034	0.197392162642702	0.43467915822747	Gene	DLPFC
ENSG00000259953.1	ENSG00000259953.1	ENSG00000259953		0.0614918475803079	3.51505147044885	1.29145477518364	0.197397154023007	0.43467915822747	Gene	DLPFC
ENSG00000125347.13	ENSG00000125347.13	ENSG00000125347	IRF1	-0.127181857066455	1.73531555640973	-1.29142781758785	0.19740648606858	0.43467915822747	Gene	DLPFC
ENSG00000261195.1	ENSG00000261195.1	ENSG00000261195		-0.124506360471554	0.0391019274640149	-1.29114473115277	0.197504503096742	0.434853425730681	Gene	DLPFC
ENSG00000138079.13	ENSG00000138079.13	ENSG00000138079	SLC3A1	-0.0899411469362667	-0.392942697346681	-1.29079474992244	0.197625731498383	0.435078760438724	Gene	DLPFC
ENSG00000020181.17	ENSG00000020181.17	ENSG00000020181	ADGRA2	0.0472833640111174	3.55084485597378	1.29073950832515	0.197644871378982	0.435079322730782	Gene	DLPFC
ENSG00000206712.1	ENSG00000206712.1	ENSG00000206712	RNU6-26P	-0.0828735515094911	-1.3894013983111	-1.29064435114962	0.197677844238574	0.435088877218948	Gene	DLPFC
ENSG00000156471.12	ENSG00000156471.12	ENSG00000156471	PTDSS1	0.0359604009694526	5.93062177269007	1.29058136036508	0.197699673363531	0.435088877218948	Gene	DLPFC
ENSG00000168594.15	ENSG00000168594.15	ENSG00000168594	ADAM29	0.101384884022227	-0.355142757753161	1.29055779800851	0.197707839229435	0.435088877218948	Gene	DLPFC
ENSG00000137409.19	ENSG00000137409.19	ENSG00000137409	MTCH1	0.0278270518514664	8.05725492393122	1.29038555301889	0.197767540680362	0.435088877218948	Gene	DLPFC
ENSG00000009950.15	ENSG00000009950.15	ENSG00000009950	MLXIPL	0.0543035753040145	3.43529483637315	1.29023441434369	0.197819937429374	0.435088877218948	Gene	DLPFC
ENSG00000023734.10	ENSG00000023734.10	ENSG00000023734	STRAP	0.0288493609479968	6.60261650207414	1.29021220635233	0.197827637354224	0.435088877218948	Gene	DLPFC
ENSG00000249779.1	ENSG00000249779.1	ENSG00000249779		0.0626907607597631	0.695793302398761	1.29021122529422	0.197827977510448	0.435088877218948	Gene	DLPFC
ENSG00000207993.3	ENSG00000207993.3	ENSG00000207993	MIR134	0.113993365800257	-1.45902932213573	1.29020144789712	0.197831367590499	0.435088877218948	Gene	DLPFC
ENSG00000052841.14	ENSG00000052841.14	ENSG00000052841	TTC17	-0.0155360664225398	6.31831074111451	-1.29020046796701	0.197831707360329	0.435088877218948	Gene	DLPFC
ENSG00000237797.1	ENSG00000237797.1	ENSG00000237797		0.0996570224262711	-1.0605565401555	1.29018214486944	0.19783806058187	0.435088877218948	Gene	DLPFC
ENSG00000047662.4	ENSG00000047662.4	ENSG00000047662	FAM184B	0.0376753126923421	2.94891034534064	1.2896033771522	0.198038815574825	0.435488810921867	Gene	DLPFC
ENSG00000269964.2	ENSG00000269964.2	ENSG00000269964	MEI4	0.113406806460312	-1.04945876634784	1.28935752637404	0.198124138186683	0.435634855858273	Gene	DLPFC
ENSG00000107984.9	ENSG00000107984.9	ENSG00000107984	DKK1	0.0883525667738743	0.630547353186222	1.28929991218303	0.198144137119847	0.435637253087522	Gene	DLPFC
ENSG00000235106.9	ENSG00000235106.9	ENSG00000235106	LINC00094	0.0391489736579238	5.38538008684745	1.28922778982879	0.198169174190176	0.435650725588498	Gene	DLPFC
ENSG00000260600.1	ENSG00000260600.1	ENSG00000260600		0.0597997923781358	1.09714831387693	1.28881622430361	0.198312092460525	0.435866077658863	Gene	DLPFC
ENSG00000178802.17	ENSG00000178802.17	ENSG00000178802	MPI	0.0251766487885212	5.12734705059208	1.28878954659757	0.198321359044598	0.435866077658863	Gene	DLPFC
ENSG00000281005.1	ENSG00000281005.1	ENSG00000281005	LINC00921	0.0680360558046818	0.255170720917423	1.28878226155286	0.198323889582789	0.435866077658863	Gene	DLPFC
ENSG00000145365.10	ENSG00000145365.10	ENSG00000145365	TIFA	0.0707654591724445	2.10586817960869	1.288722759282	0.19834455922078	0.435869925590191	Gene	DLPFC
ENSG00000189042.13	ENSG00000189042.13	ENSG00000189042	ZNF567	0.0263708846840846	3.92401118107566	1.2886047400322	0.198385560911371	0.435918449006875	Gene	DLPFC
ENSG00000237609.1	ENSG00000237609.1	ENSG00000237609		0.135696003896385	-1.14584135766516	1.28801739499804	0.198589706126188	0.436305932371424	Gene	DLPFC
ENSG00000135900.3	ENSG00000135900.3	ENSG00000135900	MRPL44	0.0225752937584995	4.12673489688735	1.28798842532108	0.198599779190899	0.436305932371424	Gene	DLPFC
ENSG00000258727.1	ENSG00000258727.1	ENSG00000258727		-0.0678393938399219	0.76617098950537	-1.28783087106929	0.198654569048065	0.436384688815634	Gene	DLPFC
ENSG00000234618.1	ENSG00000234618.1	ENSG00000234618	RPSAP9	0.1353909435965	-0.423025909541144	1.28768183037717	0.198706408509147	0.436456949722779	Gene	DLPFC
ENSG00000254547.1	ENSG00000254547.1	ENSG00000254547		0.145734902411397	-2.00690056588952	1.28760543008512	0.198732985974332	0.436473714381567	Gene	DLPFC
ENSG00000239822.3	ENSG00000239822.3	ENSG00000239822	RN7SL754P	-0.0923371202043617	-1.40651758989144	-1.28752002417755	0.198762699323588	0.436496907456885	Gene	DLPFC
ENSG00000198160.14	ENSG00000198160.14	ENSG00000198160	MIER1	-0.0254317120553361	5.95422872482438	-1.28746616752869	0.198781438128288	0.436496907456885	Gene	DLPFC
ENSG00000260992.1	ENSG00000260992.1	ENSG00000260992	DOCK9-AS2	0.0784443432791238	-0.226355404617019	1.28740754214599	0.198801837633645	0.43650009885081	Gene	DLPFC
ENSG00000254506.1	ENSG00000254506.1	ENSG00000254506		0.102974382830731	-1.43880750344997	1.28716271372084	0.198887045650389	0.43662000268223	Gene	DLPFC
ENSG00000123384.13	ENSG00000123384.13	ENSG00000123384	LRP1	-0.0366192748947902	8.96332383957775	-1.28714172988388	0.198894349934893	0.43662000268223	Gene	DLPFC
ENSG00000167114.12	ENSG00000167114.12	ENSG00000167114	SLC27A4	0.0347105666855194	5.2478190663946	1.2870396435085	0.198929888091364	0.436656411179205	Gene	DLPFC
ENSG00000101298.13	ENSG00000101298.13	ENSG00000101298	SNPH	0.0651090493030447	6.95903917103925	1.28683548662194	0.199000972862914	0.436770831074466	Gene	DLPFC
ENSG00000270820.5	ENSG00000270820.5	ENSG00000270820		-0.0550994260173253	1.01795724812073	-1.28677724452011	0.199021255422722	0.436773738205762	Gene	DLPFC
ENSG00000135540.11	ENSG00000135540.11	ENSG00000135540	NHSL1	-0.0510527505007101	4.45395261540122	-1.28668474811417	0.199053470013927	0.436789393589775	Gene	DLPFC
ENSG00000123609.10	ENSG00000123609.10	ENSG00000123609	NMI	-0.09478558047309	0.810881836880197	-1.28664789465488	0.199066306380166	0.436789393589775	Gene	DLPFC
ENSG00000153291.15	ENSG00000153291.15	ENSG00000153291	SLC25A27	0.0297232422622274	6.16476464989525	1.28658675742347	0.199087602326057	0.436794521473195	Gene	DLPFC
ENSG00000198521.11	ENSG00000198521.11	ENSG00000198521	ZNF43	-0.042340383747708	4.83110491090686	-1.28604986628915	0.199274689559491	0.437123288089408	Gene	DLPFC
ENSG00000181215.13	ENSG00000181215.13	ENSG00000181215	C4orf50	0.0709530681523145	5.48333707253853	1.28604477311874	0.199276464963573	0.437123288089408	Gene	DLPFC
ENSG00000175600.15	ENSG00000175600.15	ENSG00000175600	SUGCT	-0.0451291647676329	1.16938796345079	-1.2859560806665	0.1993073837053	0.437123288089408	Gene	DLPFC
ENSG00000196396.9	ENSG00000196396.9	ENSG00000196396	PTPN1	-0.0248542842834752	4.87102342284078	-1.2858116171223	0.199357752133639	0.437123288089408	Gene	DLPFC
ENSG00000231153.1	ENSG00000231153.1	ENSG00000231153		0.0711725421335137	-1.07234382219682	1.28580388028496	0.199360449910457	0.437123288089408	Gene	DLPFC
ENSG00000225872.3	ENSG00000225872.3	ENSG00000225872	LINC01529	0.0854047135946142	0.822583869355071	1.28579916511516	0.199362094067734	0.437123288089408	Gene	DLPFC
ENSG00000187109.13	ENSG00000187109.13	ENSG00000187109	NAP1L1	0.0223099481969282	8.51986947926749	1.28576430123942	0.199374251244114	0.437123288089408	Gene	DLPFC
ENSG00000143633.12	ENSG00000143633.12	ENSG00000143633	C1orf131	0.0318537641794956	2.80785866264689	1.28572132741097	0.19938923714274	0.437123288089408	Gene	DLPFC
ENSG00000196357.11	ENSG00000196357.11	ENSG00000196357	ZNF565	-0.034399675131453	3.44812140989086	-1.28563191047811	0.199420421400166	0.437131784866684	Gene	DLPFC
ENSG00000150782.11	ENSG00000150782.11	ENSG00000150782	IL18	-0.128993624743729	0.616870536195788	-1.28555404628722	0.199447579540418	0.437131784866684	Gene	DLPFC
ENSG00000263004.1	ENSG00000263004.1	ENSG00000263004		-0.0895998877281517	-0.209995315030067	-1.28553053033526	0.199455782169328	0.437131784866684	Gene	DLPFC
ENSG00000115844.10	ENSG00000115844.10	ENSG00000115844	DLX2	0.0838132802036048	-0.155567879401916	1.28549261757557	0.199469007088131	0.437131784866684	Gene	DLPFC
ENSG00000167676.4	ENSG00000167676.4	ENSG00000167676	PLIN4	-0.0836901775691233	2.36315376549993	-1.28524112902135	0.199556748874447	0.437218681491551	Gene	DLPFC
ENSG00000109381.19	ENSG00000109381.19	ENSG00000109381	ELF2	-0.0328096342550383	5.75334186349598	-1.28523662526736	0.199558320446227	0.437218681491551	Gene	DLPFC
ENSG00000250986.1	ENSG00000250986.1	ENSG00000250986		0.0631132281433553	2.06169486884326	1.2851799546951	0.199578096252606	0.437218681491551	Gene	DLPFC
ENSG00000204264.8	ENSG00000204264.8	ENSG00000204264	PSMB8	-0.0727374410035206	2.00184788357703	-1.28512090955514	0.199598702219278	0.437218681491551	Gene	DLPFC
ENSG00000188596.10	ENSG00000188596.10	ENSG00000188596	CFAP54	0.0490011756780894	3.44575924298008	1.28506832020309	0.199617056516137	0.437218681491551	Gene	DLPFC
ENSG00000242170.3	ENSG00000242170.3	ENSG00000242170	RN7SL329P	-0.101389292886047	-1.21318158182083	-1.28501350219284	0.199636189958656	0.437218681491551	Gene	DLPFC
ENSG00000204388.6	ENSG00000204388.6	ENSG00000204388	HSPA1B	-0.150143871594552	5.94618957319832	-1.28499828807222	0.199641500468385	0.437218681491551	Gene	DLPFC
ENSG00000236818.1	ENSG00000236818.1	ENSG00000236818	ARL5AP2	-0.140588831975228	-1.39933373467138	-1.28487290068708	0.199685271054155	0.437239130591864	Gene	DLPFC
ENSG00000120925.14	ENSG00000120925.14	ENSG00000120925	RNF170	0.024774631764072	5.61738155207737	1.28486280867346	0.19968879430911	0.437239130591864	Gene	DLPFC
ENSG00000186056.9	ENSG00000186056.9	ENSG00000186056	MATN1-AS1	-0.121266294197644	0.603581792220182	-1.28466342280632	0.199758411893598	0.437350000153625	Gene	DLPFC
ENSG00000174791.10	ENSG00000174791.10	ENSG00000174791	RIN1	0.064061757920126	2.5139100331672	1.2845996822614	0.199780671302063	0.437357172760189	Gene	DLPFC
ENSG00000154845.15	ENSG00000154845.15	ENSG00000154845	PPP4R1	-0.0216974493088439	5.7135630692267	-1.2844542608086	0.199831462044691	0.437398554086081	Gene	DLPFC
ENSG00000243746.1	ENSG00000243746.1	ENSG00000243746	EEF1A1P10	0.0652054071095904	-0.443442083293017	1.28439224657774	0.199853124376133	0.437398554086081	Gene	DLPFC
ENSG00000276805.2	ENSG00000276805.2	ENSG00000276805		-0.0579075115276727	2.1064831792981	-1.28436665396535	0.199862064691587	0.437398554086081	Gene	DLPFC
ENSG00000242615.1	ENSG00000242615.1	ENSG00000242615		0.0470266264099871	0.44035763634776	1.2842992850262	0.199885600212273	0.437398554086081	Gene	DLPFC
ENSG00000232780.2	ENSG00000232780.2	ENSG00000232780	GAPDHP74	0.123726450355398	0.135892097450903	1.28427381264643	0.199894499586455	0.437398554086081	Gene	DLPFC
ENSG00000129990.14	ENSG00000129990.14	ENSG00000129990	SYT5	0.0748860160406767	5.45777651043061	1.28415517617169	0.199935951854099	0.437406992629106	Gene	DLPFC
ENSG00000095564.13	ENSG00000095564.13	ENSG00000095564	BTAF1	-0.0282766390656149	6.7377378802427	-1.28414311304112	0.199940167134489	0.437406992629106	Gene	DLPFC
ENSG00000229521.2	ENSG00000229521.2	ENSG00000229521	MYCBP2-AS2	0.0550913131129002	0.525829299872291	1.28409482050094	0.199957042892459	0.437406992629106	Gene	DLPFC
ENSG00000149485.17	ENSG00000149485.17	ENSG00000149485	FADS1	-0.0567477775839521	6.68359979222135	-1.28404544526886	0.19997429807554	0.437406992629106	Gene	DLPFC
ENSG00000154240.16	ENSG00000154240.16	ENSG00000154240	CEP112	0.0306573101115504	4.58961021151342	1.28381489384745	0.20005488343192	0.437541718187584	Gene	DLPFC
ENSG00000180221.6	ENSG00000180221.6	ENSG00000180221	TPT1P10	-0.0805828386423563	-0.851171376011947	-1.28366982292981	0.200105602726937	0.437560795761198	Gene	DLPFC
ENSG00000150459.12	ENSG00000150459.12	ENSG00000150459	SAP18	-0.0231104762684988	6.49900792260047	-1.28365058610382	0.200112328961112	0.437560795761198	Gene	DLPFC
ENSG00000263883.1	ENSG00000263883.1	ENSG00000263883	EEF1DP7	-0.0801327682535869	-0.103327458985758	-1.28361925793344	0.200123283337712	0.437560795761198	Gene	DLPFC
ENSG00000213131.3	ENSG00000213131.3	ENSG00000213131	YWHAZP4	0.0769544064181258	0.220769990497294	1.28352396762837	0.200156605761271	0.437560795761198	Gene	DLPFC
ENSG00000124496.12	ENSG00000124496.12	ENSG00000124496	TRERF1	0.0543268640410109	4.588644782504	1.28351835936862	0.200158567061386	0.437560795761198	Gene	DLPFC
ENSG00000182256.12	ENSG00000182256.12	ENSG00000182256	GABRG3	0.0676578357658085	5.43901968656791	1.28325743467983	0.200249832270723	0.43771877473294	Gene	DLPFC
ENSG00000118407.14	ENSG00000118407.14	ENSG00000118407	FILIP1	0.0679502966060191	4.00129963720634	1.28316653356796	0.200281634468659	0.437720427623329	Gene	DLPFC
ENSG00000149654.9	ENSG00000149654.9	ENSG00000149654	CDH22	0.0752617953027589	4.46108358160094	1.2831466633414	0.20028858665763	0.437720427623329	Gene	DLPFC
ENSG00000172673.10	ENSG00000172673.10	ENSG00000172673	THEMIS	0.0833869165379233	3.54473505553376	1.28298313323347	0.200345809243433	0.437803955151233	Gene	DLPFC
ENSG00000263551.5	ENSG00000263551.5	ENSG00000263551		0.0516243520164824	1.04345541899421	1.28285095361902	0.200392070398185	0.437863515734426	Gene	DLPFC
ENSG00000099866.14	ENSG00000099866.14	ENSG00000099866	MADCAM1	0.0682082781065547	0.403447465616297	1.28273197182384	0.200433719183806	0.437912987792859	Gene	DLPFC
ENSG00000116157.5	ENSG00000116157.5	ENSG00000116157	GPX7	-0.0490858290717774	1.04777934821764	-1.28265802594459	0.200459606643949	0.437928017966048	Gene	DLPFC
ENSG00000183808.11	ENSG00000183808.11	ENSG00000183808	RBM12B	0.0291700063467955	6.19678549542051	1.28253278220514	0.200503458387876	0.437951961862439	Gene	DLPFC
ENSG00000228886.1	ENSG00000228886.1	ENSG00000228886		-0.05594825992219	0.923449279716027	-1.28251814105795	0.200508585169713	0.437951961862439	Gene	DLPFC
ENSG00000103404.14	ENSG00000103404.14	ENSG00000103404	USP31	-0.0294165692107936	6.85518560231459	-1.28238258058317	0.200556057938779	0.438014126348613	Gene	DLPFC
ENSG00000267649.1	ENSG00000267649.1	ENSG00000267649		0.0894237442369415	-0.681143619445412	1.28226817055441	0.200596130311598	0.438045301524705	Gene	DLPFC
ENSG00000229962.1	ENSG00000229962.1	ENSG00000229962		0.0849702026972677	-0.610809734702911	1.28223326076589	0.200608358712929	0.438045301524705	Gene	DLPFC
ENSG00000214967.5	ENSG00000214967.5	ENSG00000214967	NPIPA7	0.0933496665188686	0.554355306693053	1.28212678964626	0.200645657402979	0.438085225635637	Gene	DLPFC
ENSG00000204366.3	ENSG00000204366.3	ENSG00000204366	ZBTB12	-0.0553114260120873	1.29807767397493	-1.28176257075045	0.200773288067965	0.43832235229772	Gene	DLPFC
ENSG00000176171.11	ENSG00000176171.11	ENSG00000176171	BNIP3	0.0300168842106605	6.97447577369547	1.28169635677156	0.200796497356846	0.438331485939396	Gene	DLPFC
ENSG00000270722.1	ENSG00000270722.1	ENSG00000270722		0.144492802621682	-1.80258280395265	1.28151604797421	0.200859709068422	0.438427933418038	Gene	DLPFC
ENSG00000277791.4	ENSG00000277791.4	ENSG00000277791	PSMB3	0.0293681384231777	4.84096596346319	1.28114694827014	0.200989151581202	0.438660312164694	Gene	DLPFC
ENSG00000173269.13	ENSG00000173269.13	ENSG00000173269	MMRN2	-0.0653239600656257	2.73419404183556	-1.28110390715722	0.201004249990133	0.438660312164694	Gene	DLPFC
ENSG00000145375.7	ENSG00000145375.7	ENSG00000145375	SPATA5	-0.0235504467559168	4.56895660467179	-1.28091244981527	0.20107142145679	0.438747990661099	Gene	DLPFC
ENSG00000148229.12	ENSG00000148229.12	ENSG00000148229	POLE3	0.0243526505287167	4.576154888856	1.28088083831712	0.201082513711122	0.438747990661099	Gene	DLPFC
ENSG00000188342.11	ENSG00000188342.11	ENSG00000188342	GTF2F2	-0.0354996019809789	4.05703059991579	-1.28075438561614	0.201126889566108	0.438803258400905	Gene	DLPFC
ENSG00000213973.8	ENSG00000213973.8	ENSG00000213973	ZNF99	-0.0921913555178273	1.1251217421561	-1.28066993009753	0.20115653140937	0.438812296179792	Gene	DLPFC
ENSG00000075275.16	ENSG00000075275.16	ENSG00000075275	CELSR1	0.152081231648859	-0.763466401992898	1.28059845356563	0.201181620442814	0.438812296179792	Gene	DLPFC
ENSG00000077454.15	ENSG00000077454.15	ENSG00000077454	LRCH4	-0.041675071044105	2.56165837171309	-1.28055788602307	0.201195861107466	0.438812296179792	Gene	DLPFC
ENSG00000279645.1	ENSG00000279645.1	ENSG00000279645		-0.0892411447578737	-1.19340056088394	-1.28047538331195	0.201224824800681	0.438812296179792	Gene	DLPFC
ENSG00000228020.2	ENSG00000228020.2	ENSG00000228020	HNRNPA1P46	0.135858752557625	-0.908016186905223	1.28041543100984	0.201245873783855	0.438812296179792	Gene	DLPFC
ENSG00000214100.8	ENSG00000214100.8	ENSG00000214100		-0.157626894200116	-1.1983858185097	-1.2803633815406	0.201264149426028	0.438812296179792	Gene	DLPFC
ENSG00000176659.7	ENSG00000176659.7	ENSG00000176659	C20orf197	-0.143096251824612	-1.69266868882816	-1.28028977143832	0.201289997526638	0.438812296179792	Gene	DLPFC
ENSG00000266934.1	ENSG00000266934.1	ENSG00000266934		-0.0818003681547454	-0.518878698832299	-1.28027193567807	0.201296260898794	0.438812296179792	Gene	DLPFC
ENSG00000180660.7	ENSG00000180660.7	ENSG00000180660	MAB21L1	-0.115558932671415	-1.65595650331548	-1.2802543102344	0.201302450554461	0.438812296179792	Gene	DLPFC
ENSG00000101849.15	ENSG00000101849.15	ENSG00000101849	TBL1X	-0.0384639608448324	4.19223744236061	-1.28009157315622	0.201359606708175	0.438844809807715	Gene	DLPFC
ENSG00000230506.1	ENSG00000230506.1	ENSG00000230506		0.0896766175655212	-0.913196661622857	1.28006712233163	0.201368195299349	0.438844809807715	Gene	DLPFC
ENSG00000254676.1	ENSG00000254676.1	ENSG00000254676		0.0527585894161558	0.0176636530496368	1.28004914633969	0.201374509713406	0.438844809807715	Gene	DLPFC
ENSG00000203819.6	ENSG00000203819.6	ENSG00000203819	HIST2H2BC	-0.103791192652031	-1.4998651380561	-1.27996977481148	0.201402392228342	0.438864060772606	Gene	DLPFC
ENSG00000167434.9	ENSG00000167434.9	ENSG00000167434	CA4	0.0692579381951454	3.0164702742458	1.27989930123369	0.201427151342046	0.438867096276034	Gene	DLPFC
ENSG00000250771.2	ENSG00000250771.2	ENSG00000250771		-0.169189499519315	-0.403591266487118	-1.27976763084849	0.20147341638386	0.438867096276034	Gene	DLPFC
ENSG00000174943.9	ENSG00000174943.9	ENSG00000174943	KCTD13	-0.0324669691141702	3.95047256380002	-1.27975683870615	0.20147720876551	0.438867096276034	Gene	DLPFC
ENSG00000235370.6	ENSG00000235370.6	ENSG00000235370	DNM1P51	0.0695944264846663	1.50164769284225	1.27974895034535	0.20147998078526	0.438867096276034	Gene	DLPFC
ENSG00000263001.5	ENSG00000263001.5	ENSG00000263001	GTF2I	-0.0208787011411135	6.3750517803887	-1.27955985866661	0.201546437154457	0.438970350312114	Gene	DLPFC
ENSG00000109919.9	ENSG00000109919.9	ENSG00000109919	MTCH2	0.0240544343410331	5.98150311392178	1.27936072394194	0.201616440511141	0.439081309475014	Gene	DLPFC
ENSG00000107864.14	ENSG00000107864.14	ENSG00000107864	CPEB3	0.0459438284404568	7.25298003387512	1.27890730605263	0.201775900404248	0.43938704814872	Gene	DLPFC
ENSG00000121022.13	ENSG00000121022.13	ENSG00000121022	COPS5	0.024527317899457	5.65781674425941	1.2786305661759	0.20187327080853	0.439524533422044	Gene	DLPFC
ENSG00000241261.1	ENSG00000241261.1	ENSG00000241261	RPL17P19	0.0476633539387047	2.63984243621914	1.27861942537002	0.201877191400324	0.439524533422044	Gene	DLPFC
ENSG00000169427.6	ENSG00000169427.6	ENSG00000169427	KCNK9	0.0709643330924642	3.56579276354806	1.27853146729511	0.201908146927173	0.439550391860072	Gene	DLPFC
ENSG00000183826.16	ENSG00000183826.16	ENSG00000183826	BTBD9	0.0384197073411433	6.83719422758577	1.27843772349341	0.201941142479385	0.439580686090566	Gene	DLPFC
ENSG00000132383.11	ENSG00000132383.11	ENSG00000132383	RPA1	-0.0243177596361741	5.30027701467696	-1.27837464660263	0.201963346241894	0.439587485504676	Gene	DLPFC
ENSG00000125846.15	ENSG00000125846.15	ENSG00000125846	ZNF133	0.0200703721185736	4.6855529734894	1.27816945227955	0.202035589275137	0.439703187352153	Gene	DLPFC
ENSG00000178409.13	ENSG00000178409.13	ENSG00000178409	BEND3	-0.0443095991590525	1.7442269733433	-1.27791738488894	0.202124360861444	0.439817469935918	Gene	DLPFC
ENSG00000265623.1	ENSG00000265623.1	ENSG00000265623	MIR3139	-0.100202134070988	-0.861583489776488	-1.27791193554662	0.202126280293481	0.439817469935918	Gene	DLPFC
ENSG00000167785.8	ENSG00000167785.8	ENSG00000167785	ZNF558	-0.0233157301196133	4.29705612205981	-1.2778476675247	0.202148918545661	0.439825189760458	Gene	DLPFC
ENSG00000176771.15	ENSG00000176771.15	ENSG00000176771	NCKAP5	-0.0748326334882752	4.68188118642406	-1.27776609311434	0.202177655603316	0.439846176340397	Gene	DLPFC
ENSG00000151778.10	ENSG00000151778.10	ENSG00000151778	SERP2	0.0333508728114989	4.27517551930451	1.27756718030498	0.202247741202552	0.439956963669095	Gene	DLPFC
ENSG00000117118.9	ENSG00000117118.9	ENSG00000117118	SDHB	0.017896176236896	5.35867602583204	1.27747987369381	0.202278508718392	0.439956963669095	Gene	DLPFC
ENSG00000272905.1	ENSG00000272905.1	ENSG00000272905		0.0654833524417288	-0.295342252687664	1.27741293326393	0.202302101356726	0.439956963669095	Gene	DLPFC
ENSG00000257787.1	ENSG00000257787.1	ENSG00000257787		0.149673662160015	-1.92391975119973	1.27737960858119	0.20231384713502	0.439956963669095	Gene	DLPFC
ENSG00000158552.12	ENSG00000158552.12	ENSG00000158552	ZFAND2B	0.0277166937607073	3.87940357644661	1.27735063272868	0.202324060509313	0.439956963669095	Gene	DLPFC
ENSG00000179526.16	ENSG00000179526.16	ENSG00000179526	SHARPIN	-0.0370758193621484	3.35175335263174	-1.27718240024027	0.202383366353928	0.440031648802192	Gene	DLPFC
ENSG00000171295.12	ENSG00000171295.12	ENSG00000171295	ZNF440	-0.0263800589056453	4.27263191110627	-1.2771448512177	0.202396604989662	0.440031648802192	Gene	DLPFC
ENSG00000085449.14	ENSG00000085449.14	ENSG00000085449	WDFY1	-0.0183170412198735	5.88993152371753	-1.27703728071145	0.20243453456513	0.440045545290957	Gene	DLPFC
ENSG00000233401.1	ENSG00000233401.1	ENSG00000233401	PRKAR1AP1	0.0759862501876172	-0.231731264641202	1.27701838756441	0.202441196863529	0.440045545290957	Gene	DLPFC
ENSG00000102128.8	ENSG00000102128.8	ENSG00000102128	RAB40AL	0.0603577388946318	-0.110959619158907	1.2768005093519	0.202518038944396	0.440130360252041	Gene	DLPFC
ENSG00000101306.10	ENSG00000101306.10	ENSG00000101306	MYLK2	0.113351578450748	-0.484661738950166	1.27679942036283	0.202518423066621	0.440130360252041	Gene	DLPFC
ENSG00000277539.1	ENSG00000277539.1	ENSG00000277539		-0.0597952228033658	-0.280779787783613	-1.27652037119589	0.202616870449056	0.440281395950094	Gene	DLPFC
ENSG00000196850.5	ENSG00000196850.5	ENSG00000196850	PPTC7	0.0385111944806484	5.35712834813137	1.27649410153743	0.202626140078078	0.440281395950094	Gene	DLPFC
ENSG00000242242.5	ENSG00000242242.5	ENSG00000242242	PVRL3-AS1	0.0653666534718256	1.2100882210762	1.27618192393281	0.202736320216219	0.440466543302399	Gene	DLPFC
ENSG00000204253.4	ENSG00000204253.4	ENSG00000204253	HNRNPCP2	0.03888660456362	2.2062307288213	1.27614434832769	0.202749585126175	0.440466543302399	Gene	DLPFC
ENSG00000178718.6	ENSG00000178718.6	ENSG00000178718	RPP25	0.0416879459790221	2.78521613128256	1.27597445079694	0.20280957014222	0.440537714176659	Gene	DLPFC
ENSG00000138794.9	ENSG00000138794.9	ENSG00000138794	CASP6	-0.0558494783123238	0.874095186821273	-1.27594324765077	0.202820588318582	0.440537714176659	Gene	DLPFC
ENSG00000236977.1	ENSG00000236977.1	ENSG00000236977	ANKRD44-IT1	-0.0731930919340706	1.17861352108067	-1.27523218979244	0.203071789421985	0.441038733471044	Gene	DLPFC
ENSG00000007202.14	ENSG00000007202.14	ENSG00000007202	KIAA0100	0.0179928737071131	7.73723531820374	1.27514470371475	0.203102712043395	0.441038733471044	Gene	DLPFC
ENSG00000125826.19	ENSG00000125826.19	ENSG00000125826	RBCK1	-0.0414769303403988	4.01437436609168	-1.27512781006632	0.203108683628967	0.441038733471044	Gene	DLPFC
ENSG00000029725.16	ENSG00000029725.16	ENSG00000029725	RABEP1	0.0190029425305145	7.81255664249006	1.2750108692772	0.203150023509724	0.441044781427491	Gene	DLPFC
ENSG00000125037.12	ENSG00000125037.12	ENSG00000125037	EMC3	0.0202215166884936	5.47662708427375	1.27497697706697	0.203162005936336	0.441044781427491	Gene	DLPFC
ENSG00000233554.5	ENSG00000233554.5	ENSG00000233554	B4GALT1-AS1	0.0731240442390047	-0.824323598693683	1.2749574805959	0.203168899053343	0.441044781427491	Gene	DLPFC
ENSG00000166788.9	ENSG00000166788.9	ENSG00000166788	SAAL1	-0.0274327123275996	3.13548980830197	-1.27487126919725	0.203199381761293	0.441069394799173	Gene	DLPFC
ENSG00000236886.2	ENSG00000236886.2	ENSG00000236886		0.0660820775303778	0.376299068970654	1.27465751773326	0.203274974632846	0.441191911499401	Gene	DLPFC
ENSG00000170430.9	ENSG00000170430.9	ENSG00000170430	MGMT	0.0378730440051789	2.75865951552251	1.27423125157761	0.203425784385238	0.441477641903872	Gene	DLPFC
ENSG00000177363.4	ENSG00000177363.4	ENSG00000177363	LRRN4CL	0.0960542325980715	-0.767092786658867	1.27395302839513	0.203524261763288	0.441649756688743	Gene	DLPFC
ENSG00000229619.3	ENSG00000229619.3	ENSG00000229619	MBNL1-AS1	0.0365064645163109	2.52251987789401	1.27383925761787	0.203564541084053	0.441665061607863	Gene	DLPFC
ENSG00000251703.1	ENSG00000251703.1	ENSG00000251703	RNU6-998P	-0.0896735442978989	-1.52590945476922	-1.27380635233443	0.203576191932426	0.441665061607863	Gene	DLPFC
ENSG00000269352.1	ENSG00000269352.1	ENSG00000269352	PTOV1-AS2	-0.0668780511720015	0.257639396341313	-1.27377067269151	0.203588825655432	0.441665061607863	Gene	DLPFC
ENSG00000140623.13	ENSG00000140623.13	ENSG00000140623	SEPT12	-0.181385358773906	-2.09630357975351	-1.27370771860955	0.203611118319926	0.441671834570453	Gene	DLPFC
ENSG00000131042.14	ENSG00000131042.14	ENSG00000131042	LILRB2	-0.14660561897741	-1.05405637501544	-1.27363365276195	0.203637348055485	0.441687145721174	Gene	DLPFC
ENSG00000136169.16	ENSG00000136169.16	ENSG00000136169	SETDB2	0.0210041412599001	5.05118465242412	1.27335339779863	0.203736620117886	0.441778482173913	Gene	DLPFC
ENSG00000130304.16	ENSG00000130304.16	ENSG00000130304	SLC27A1	-0.0494854753810825	4.72231001395724	-1.27330246710083	0.203754664614639	0.441778482173913	Gene	DLPFC
ENSG00000170509.11	ENSG00000170509.11	ENSG00000170509	HSD17B13	0.0941602120419241	-0.122706469586759	1.27329953136771	0.20375570476611	0.441778482173913	Gene	DLPFC
ENSG00000137434.11	ENSG00000137434.11	ENSG00000137434	C6orf52	-0.117919602337151	-1.17582116000544	-1.27329824880077	0.203756159190069	0.441778482173913	Gene	DLPFC
ENSG00000207609.3	ENSG00000207609.3	ENSG00000207609	MIR491	0.0890761218633435	0.0423567843910218	1.2732182892114	0.203784490989458	0.441798333293133	Gene	DLPFC
ENSG00000070761.7	ENSG00000070761.7	ENSG00000070761	CFAP20	0.0278622794077694	4.54885781498081	1.27315909137047	0.203805468206712	0.441802237675428	Gene	DLPFC
ENSG00000085377.13	ENSG00000085377.13	ENSG00000085377	PREP	0.0417600342126128	5.40670424576862	1.27305054160381	0.203843937764747	0.441806708218545	Gene	DLPFC
ENSG00000226525.5	ENSG00000226525.5	ENSG00000226525	RPS7P10	-0.0688181584316128	0.292345271456002	-1.27300329472109	0.203860683509033	0.441806708218545	Gene	DLPFC
ENSG00000273061.1	ENSG00000273061.1	ENSG00000273061	CDC37L1-AS1	-0.077641026278142	-0.466071923032793	-1.2729909475199	0.20386505990153	0.441806708218545	Gene	DLPFC
ENSG00000115993.12	ENSG00000115993.12	ENSG00000115993	TRAK2	-0.0297329565616221	7.2242962890851	-1.27287769556338	0.203905204591726	0.441852145277348	Gene	DLPFC
ENSG00000183161.4	ENSG00000183161.4	ENSG00000183161	FANCF	0.0260969066962401	3.13465569354175	1.27278784052117	0.203937059832371	0.441879612666038	Gene	DLPFC
ENSG00000172062.16	ENSG00000172062.16	ENSG00000172062	SMN1	0.0896913144384353	2.64176059180081	1.27268346857086	0.203974066145798	0.441913249156738	Gene	DLPFC
ENSG00000172250.14	ENSG00000172250.14	ENSG00000172250	SERHL	-0.111593432706905	-0.608507767031008	-1.2726358655388	0.203990945995135	0.441913249156738	Gene	DLPFC
ENSG00000225335.3	ENSG00000225335.3	ENSG00000225335		0.063870913962037	-0.331507660837022	1.27232824409783	0.20410005197191	0.442108038490113	Gene	DLPFC
ENSG00000146352.12	ENSG00000146352.12	ENSG00000146352	CLVS2	0.0563736849689725	7.56113481076055	1.2722134349789	0.204140782949347	0.442154695719659	Gene	DLPFC
ENSG00000270157.1	ENSG00000270157.1	ENSG00000270157		-0.0606885002297087	2.39423346869209	-1.27208316626944	0.204187005738112	0.442183277969709	Gene	DLPFC
ENSG00000164880.15	ENSG00000164880.15	ENSG00000164880	INTS1	-0.0465389430349768	6.08452566625857	-1.27206806412546	0.204192364873464	0.442183277969709	Gene	DLPFC
ENSG00000178199.13	ENSG00000178199.13	ENSG00000178199	ZC3H12D	-0.0727215911634889	0.385804781246932	-1.27175765075426	0.204302540694048	0.442380285249076	Gene	DLPFC
ENSG00000261126.7	ENSG00000261126.7	ENSG00000261126		0.0494836451794549	2.61917024055896	1.27127357814908	0.204474440502424	0.442710895097767	Gene	DLPFC
ENSG00000127463.13	ENSG00000127463.13	ENSG00000127463	EMC1	-0.0229998495181907	6.56395630425396	-1.27121605908098	0.204494873213056	0.442713529783462	Gene	DLPFC
ENSG00000235141.1	ENSG00000235141.1	ENSG00000235141	COX6CP17	-0.102951936257953	-1.08239567291351	-1.27102210121334	0.204563784575968	0.44280192828631	Gene	DLPFC
ENSG00000028839.9	ENSG00000028839.9	ENSG00000028839	TBPL1	0.0330267607382842	5.30110571241411	1.27094563896074	0.204590955539108	0.44280192828631	Gene	DLPFC
ENSG00000166263.13	ENSG00000166263.13	ENSG00000166263	STXBP4	-0.0372794298364651	3.91945876858336	-1.2709098652227	0.20460366868962	0.44280192828631	Gene	DLPFC
ENSG00000213997.3	ENSG00000213997.3	ENSG00000213997	PGAM1P7	0.109130873934577	-1.72214292221522	1.27088477855291	0.204612584250013	0.44280192828631	Gene	DLPFC
ENSG00000134285.10	ENSG00000134285.10	ENSG00000134285	FKBP11	0.0601698286412168	4.76499596641807	1.27054118346575	0.204734723188263	0.442996551974146	Gene	DLPFC
ENSG00000124164.15	ENSG00000124164.15	ENSG00000124164	VAPB	0.0262244276879258	7.48785057758673	1.27052360480355	0.204740973367798	0.442996551974146	Gene	DLPFC
ENSG00000155629.14	ENSG00000155629.14	ENSG00000155629	PIK3AP1	-0.109349602153798	2.1908476451439	-1.27040658746351	0.204782583008155	0.443044974168926	Gene	DLPFC
ENSG00000183010.16	ENSG00000183010.16	ENSG00000183010	PYCR1	0.0584222465925573	1.89247392057126	1.27004201177937	0.204912260337493	0.443164990359493	Gene	DLPFC
ENSG00000137252.9	ENSG00000137252.9	ENSG00000137252	HCRTR2	0.0943611356991703	0.404562906108566	1.27000939391822	0.204923865231906	0.443164990359493	Gene	DLPFC
ENSG00000111785.18	ENSG00000111785.18	ENSG00000111785	RIC8B	0.0175116489275538	5.68186458827992	1.26999500430192	0.204928984971456	0.443164990359493	Gene	DLPFC
ENSG00000168490.13	ENSG00000168490.13	ENSG00000168490	PHYHIP	0.0770410959115838	8.00415441868448	1.26992363359004	0.20495437962503	0.443164990359493	Gene	DLPFC
ENSG00000153993.13	ENSG00000153993.13	ENSG00000153993	SEMA3D	-0.0654233439052543	3.23876021719756	-1.26991970848735	0.204955776295707	0.443164990359493	Gene	DLPFC
ENSG00000233859.2	ENSG00000233859.2	ENSG00000233859	ADH5P4	0.0596443919327616	-0.3449817131336	1.26990487859566	0.204961053284038	0.443164990359493	Gene	DLPFC
ENSG00000261351.2	ENSG00000261351.2	ENSG00000261351		-0.0518612570346777	0.76022010984551	-1.26984895307182	0.204980954412016	0.443164990359493	Gene	DLPFC
ENSG00000103064.13	ENSG00000103064.13	ENSG00000103064	SLC7A6	-0.0299934337472175	4.89525939968209	-1.26981808383084	0.204991939852473	0.443164990359493	Gene	DLPFC
ENSG00000136205.16	ENSG00000136205.16	ENSG00000136205	TNS3	0.0554560865364069	6.59111786561209	1.26974629239821	0.205017489940534	0.4431786405273	Gene	DLPFC
ENSG00000139352.3	ENSG00000139352.3	ENSG00000139352	ASCL1	0.0558751765615427	2.84508121119365	1.26962160741742	0.205061870012517	0.443232988387127	Gene	DLPFC
ENSG00000104522.15	ENSG00000104522.15	ENSG00000104522	TSTA3	0.034747970635872	3.28379143928459	1.26949110767364	0.205108327289349	0.44329181542395	Gene	DLPFC
ENSG00000267452.1	ENSG00000267452.1	ENSG00000267452		-0.0907674129310783	0.337585363044331	-1.26933967093808	0.205162247665689	0.443366759588202	Gene	DLPFC
ENSG00000109606.12	ENSG00000109606.12	ENSG00000109606	DHX15	-0.0242106995590218	6.76361961932658	-1.26916317283923	0.205225104418256	0.443391157439243	Gene	DLPFC
ENSG00000237748.1	ENSG00000237748.1	ENSG00000237748	UQCRBP1	0.0807031625924092	0.16020313556991	1.26915096347132	0.205229453093807	0.443391157439243	Gene	DLPFC
ENSG00000269374.1	ENSG00000269374.1	ENSG00000269374		0.0679225666881818	1.21569132375331	1.26914585342551	0.205231273185993	0.443391157439243	Gene	DLPFC
ENSG00000184156.15	ENSG00000184156.15	ENSG00000184156	KCNQ3	0.0605761763491583	8.0554000735642	1.26899059477156	0.205286578711855	0.443469056440922	Gene	DLPFC
ENSG00000090686.15	ENSG00000090686.15	ENSG00000090686	USP48	-0.0215401794450609	6.60308763082403	-1.2687140674053	0.205385108965387	0.443640308030522	Gene	DLPFC
ENSG00000156171.14	ENSG00000156171.14	ENSG00000156171	DRAM2	-0.0319839927722889	4.02157388483254	-1.26861135512409	0.20542171546135	0.443677782179998	Gene	DLPFC
ENSG00000127903.13	ENSG00000127903.13	ENSG00000127903	ZNF835	0.0341425152441046	2.61720626586834	1.26853574761849	0.20544866490058	0.443694393573722	Gene	DLPFC
ENSG00000224613.6	ENSG00000224613.6	ENSG00000224613		0.0805114975504508	-0.312081931702299	1.26841352432536	0.205492235466721	0.443746894077962	Gene	DLPFC
ENSG00000125485.17	ENSG00000125485.17	ENSG00000125485	DDX31	-0.0301039194190262	3.20048229785816	-1.26824449658407	0.205552502149952	0.443766117504947	Gene	DLPFC
ENSG00000280375.1	ENSG00000280375.1	ENSG00000280375		-0.0729975307808536	0.0313919932934311	-1.26822874989443	0.205558117274193	0.443766117504947	Gene	DLPFC
ENSG00000129187.14	ENSG00000129187.14	ENSG00000129187	DCTD	0.0219776088747167	4.94411209856284	1.26819757914853	0.205569232804709	0.443766117504947	Gene	DLPFC
ENSG00000173588.14	ENSG00000173588.14	ENSG00000173588	CEP83	0.0274080593590526	4.50434503890332	1.26817247973853	0.205578183607374	0.443766117504947	Gene	DLPFC
ENSG00000134294.13	ENSG00000134294.13	ENSG00000134294	SLC38A2	-0.0511809733524858	7.62863253343191	-1.26800748984242	0.205637028405056	0.443851554939486	Gene	DLPFC
ENSG00000129465.15	ENSG00000129465.15	ENSG00000129465	RIPK3	-0.127707313904487	-1.51523237983134	-1.26783062718435	0.205700121355521	0.443906194010056	Gene	DLPFC
ENSG00000253570.1	ENSG00000253570.1	ENSG00000253570	RNF5P1	-0.200373561223265	-2.14403960791059	-1.26782850651331	0.205700877957001	0.443906194010056	Gene	DLPFC
ENSG00000170837.2	ENSG00000170837.2	ENSG00000170837	GPR27	0.029057558041399	4.13545896100996	1.26773809918585	0.205733134880279	0.443934222581881	Gene	DLPFC
ENSG00000164134.12	ENSG00000164134.12	ENSG00000164134	NAA15	-0.0203050487469591	6.08668700873441	-1.26744487484309	0.205837781391594	0.444118434676993	Gene	DLPFC
ENSG00000225544.1	ENSG00000225544.1	ENSG00000225544		-0.115517006165146	-1.30916372664459	-1.26711341618992	0.205956119799953	0.444332151331689	Gene	DLPFC
ENSG00000186907.7	ENSG00000186907.7	ENSG00000186907	RTN4RL2	0.0868585897175407	2.7685381280079	1.26689475691167	0.206034213388514	0.444379865741434	Gene	DLPFC
ENSG00000197162.9	ENSG00000197162.9	ENSG00000197162	ZNF785	0.0296682659340963	4.14613016701815	1.26689296005342	0.206034855221203	0.444379865741434	Gene	DLPFC
ENSG00000233579.1	ENSG00000233579.1	ENSG00000233579	KRT8P15	0.0538814382704308	2.25975535331897	1.26688947303327	0.206036100779114	0.444379865741434	Gene	DLPFC
ENSG00000186314.11	ENSG00000186314.11	ENSG00000186314	PRELID2	-0.042633916665403	3.50209466527312	-1.26679445853447	0.20607004191711	0.444394862784848	Gene	DLPFC
ENSG00000116580.18	ENSG00000116580.18	ENSG00000116580	GON4L	0.0166248974596555	6.35163828316833	1.26676201666846	0.20608163175456	0.444394862784848	Gene	DLPFC
ENSG00000279837.1	ENSG00000279837.1	ENSG00000279837		0.108628206598007	-1.14229348618898	1.26664725897943	0.206122632686976	0.44444167847218	Gene	DLPFC
ENSG00000151065.13	ENSG00000151065.13	ENSG00000151065	DCP1B	-0.0204277382574201	3.38157486860819	-1.26622109220857	0.206274946763339	0.444702798702043	Gene	DLPFC
ENSG00000172361.5	ENSG00000172361.5	ENSG00000172361	CFAP53	-0.0661022753984469	1.16398671415996	-1.26616040222097	0.206296644335871	0.444702798702043	Gene	DLPFC
ENSG00000148700.14	ENSG00000148700.14	ENSG00000148700	ADD3	-0.0445804289399728	8.11629351326662	-1.26614642610744	0.20630164123996	0.444702798702043	Gene	DLPFC
ENSG00000103184.11	ENSG00000103184.11	ENSG00000103184	SEC14L5	-0.0471336450939805	6.30915572054056	-1.26607235991967	0.206328123725905	0.444718275097869	Gene	DLPFC
ENSG00000213015.8	ENSG00000213015.8	ENSG00000213015	ZNF580	-0.0334614841501003	2.71174352947343	-1.26591829721426	0.206383217038825	0.444795410416977	Gene	DLPFC
ENSG00000168090.9	ENSG00000168090.9	ENSG00000168090	COPS6	-0.0202695573718855	5.07563733965398	-1.26578604675953	0.20643051877842	0.44485574054214	Gene	DLPFC
ENSG00000247925.2	ENSG00000247925.2	ENSG00000247925		-0.109605444689993	-1.74925169561289	-1.26562478664686	0.206488207037683	0.444909329780214	Gene	DLPFC
ENSG00000168612.4	ENSG00000168612.4	ENSG00000168612	ZSWIM1	-0.03484866280941	2.57845566841049	-1.26560857103993	0.206494008565468	0.444909329780214	Gene	DLPFC
ENSG00000236283.3	ENSG00000236283.3	ENSG00000236283		0.0782011842877331	0.0684264073279009	1.26554927216534	0.206515225192257	0.444913434935889	Gene	DLPFC
ENSG00000227379.2	ENSG00000227379.2	ENSG00000227379	PPIAP2	-0.0864845328431192	-0.882886508274321	-1.26543409982323	0.206556437406476	0.444960613502366	Gene	DLPFC
ENSG00000206172.8	ENSG00000206172.8	ENSG00000206172	HBA1	-0.148622686360512	1.43017584986139	-1.26537437942684	0.206577809566041	0.444965048110697	Gene	DLPFC
ENSG00000200608.1	ENSG00000200608.1	ENSG00000200608	SNORD114-11	0.0959650653368481	0.108383453602759	1.26473567932945	0.206806482240169	0.445415961889432	Gene	DLPFC
ENSG00000170222.11	ENSG00000170222.11	ENSG00000170222	ADPRM	-0.033041165933473	2.41867294669447	-1.26467784307988	0.206827198359077	0.44541894026872	Gene	DLPFC
ENSG00000126106.13	ENSG00000126106.13	ENSG00000126106	TMEM53	-0.0357187464951886	2.06797332111183	-1.26438107069549	0.206933521787422	0.445606263058268	Gene	DLPFC
ENSG00000085733.15	ENSG00000085733.15	ENSG00000085733	CTTN	-0.0234572881234166	6.97018339660254	-1.26393933322554	0.207091855041948	0.445800932943029	Gene	DLPFC
ENSG00000186625.13	ENSG00000186625.13	ENSG00000186625	KATNA1	-0.037483240948497	2.92342574651101	-1.26391458869825	0.207100726906098	0.445800932943029	Gene	DLPFC
ENSG00000132676.15	ENSG00000132676.15	ENSG00000132676	DAP3	0.0184184570999971	5.31032006438729	1.26384782830847	0.207124664453777	0.445800932943029	Gene	DLPFC
ENSG00000215126.10	ENSG00000215126.10	ENSG00000215126	CBWD7	0.0587249025699935	3.56134421259022	1.2638111895183	0.207137802483684	0.445800932943029	Gene	DLPFC
ENSG00000173391.8	ENSG00000173391.8	ENSG00000173391	OLR1	-0.127433684417568	3.04248040366146	-1.26369713311486	0.20717870500499	0.445800932943029	Gene	DLPFC
ENSG00000254598.2	ENSG00000254598.2	ENSG00000254598	CSNK2A3	0.0230542405371023	3.30693709194729	1.26369593737251	0.207179133849241	0.445800932943029	Gene	DLPFC
ENSG00000272693.3	ENSG00000272693.3	ENSG00000272693		-0.0720301257620938	0.209983003295942	-1.26369547784204	0.207179298656655	0.445800932943029	Gene	DLPFC
ENSG00000257243.1	ENSG00000257243.1	ENSG00000257243		-0.0835743165325116	-0.742135540776541	-1.26363431045272	0.207201236769201	0.445800932943029	Gene	DLPFC
ENSG00000138231.12	ENSG00000138231.12	ENSG00000138231	DBR1	-0.0324787830143462	3.25493779590374	-1.26360508629504	0.207211718815625	0.445800932943029	Gene	DLPFC
ENSG00000186866.16	ENSG00000186866.16	ENSG00000186866	POFUT2	-0.030851802672669	3.70714851642049	-1.26358918549713	0.207217422235639	0.445800932943029	Gene	DLPFC
ENSG00000019582.14	ENSG00000019582.14	ENSG00000019582	CD74	-0.124540595849997	5.22571077457935	-1.26340591279994	0.207283168149237	0.445855658886146	Gene	DLPFC
ENSG00000172053.16	ENSG00000172053.16	ENSG00000172053	QARS	-0.0301256465607411	4.94004862086756	-1.26334814388544	0.207303894899678	0.445855658886146	Gene	DLPFC
ENSG00000251003.7	ENSG00000251003.7	ENSG00000251003	ZFPM2-AS1	-0.116448992605613	-0.740185582153623	-1.2633444135036	0.207305233365056	0.445855658886146	Gene	DLPFC
ENSG00000138668.18	ENSG00000138668.18	ENSG00000138668	HNRNPD	-0.0281349979318269	6.52657334329929	-1.26330250997435	0.207320268833165	0.445855658886146	Gene	DLPFC
ENSG00000254858.9	ENSG00000254858.9	ENSG00000254858	MPV17L2	-0.0444792583197546	1.64825372264311	-1.26283785186902	0.207487046765702	0.446172677845342	Gene	DLPFC
ENSG00000225151.10	ENSG00000225151.10	ENSG00000225151	GOLGA2P7	0.126100664511216	-1.00827097077679	1.26278285999238	0.207506791253723	0.446173491712042	Gene	DLPFC
ENSG00000268027.5	ENSG00000268027.5	ENSG00000268027		-0.106615063093514	-1.19440663350029	-1.26269120830041	0.207539701260068	0.446202610799806	Gene	DLPFC
ENSG00000259017.1	ENSG00000259017.1	ENSG00000259017		0.0982132596032945	-0.969864193477114	1.26263564701276	0.207559653886789	0.446203869170265	Gene	DLPFC
ENSG00000100625.8	ENSG00000100625.8	ENSG00000100625	SIX4	0.0936378245308834	2.44124931092671	1.26255515299937	0.207588562589134	0.446224378941133	Gene	DLPFC
ENSG00000261916.1	ENSG00000261916.1	ENSG00000261916		-0.0665724410019148	-0.0800707813044399	-1.26232734101459	0.207670395116494	0.44635863728789	Gene	DLPFC
ENSG00000261574.1	ENSG00000261574.1	ENSG00000261574		-0.0664105228068978	0.0873308549262044	-1.26223132532599	0.207704892027981	0.446375643886737	Gene	DLPFC
ENSG00000257322.5	ENSG00000257322.5	ENSG00000257322		-0.106367644190797	-1.10129983201088	-1.26219746894857	0.207717057081892	0.446375643886737	Gene	DLPFC
ENSG00000176024.17	ENSG00000176024.17	ENSG00000176024	ZNF613	-0.0303685942654424	2.86010751565803	-1.26183194640226	0.207848427321992	0.446616295194122	Gene	DLPFC
ENSG00000248828.1	ENSG00000248828.1	ENSG00000248828		0.0675161762089024	1.0578903510943	1.26166710478821	0.207907691840879	0.446701978207779	Gene	DLPFC
ENSG00000244257.5	ENSG00000244257.5	ENSG00000244257	PKD1P1	0.0957367049733738	-0.249965082691409	1.26135963997201	0.208018265710121	0.446897876137214	Gene	DLPFC
ENSG00000235012.1	ENSG00000235012.1	ENSG00000235012		0.0933248173967732	-0.0371981532882747	1.26116525258168	0.20808819552842	0.446978506936977	Gene	DLPFC
ENSG00000171777.15	ENSG00000171777.15	ENSG00000171777	RASGRP4	-0.124817616339325	-1.00615166822312	-1.26114745502635	0.208094598958549	0.446978506936977	Gene	DLPFC
ENSG00000233073.1	ENSG00000233073.1	ENSG00000233073		-0.0853274053517302	-1.10277921788328	-1.2608528303623	0.20820062360541	0.447131366393913	Gene	DLPFC
ENSG00000107147.12	ENSG00000107147.12	ENSG00000107147	KCNT1	0.0792412635115218	6.19822860704792	1.26084184072693	0.208204579134246	0.447131366393913	Gene	DLPFC
ENSG00000235888.1	ENSG00000235888.1	ENSG00000235888		0.0872305696427618	0.351731000959169	1.26075625925711	0.208235384573705	0.447155841662185	Gene	DLPFC
ENSG00000173705.8	ENSG00000173705.8	ENSG00000173705	SUSD5	0.042720602268023	4.53756212645616	1.26062956225663	0.208280995828337	0.447212102785561	Gene	DLPFC
ENSG00000158792.15	ENSG00000158792.15	ENSG00000158792	SPATA2L	0.0662378721243604	2.66922063754503	1.26053978163091	0.208313321493752	0.447239829828958	Gene	DLPFC
ENSG00000142634.12	ENSG00000142634.12	ENSG00000142634	EFHD2	0.0455767367155024	5.49163923650477	1.26035105163647	0.208381285955011	0.447344059552507	Gene	DLPFC
ENSG00000004948.13	ENSG00000004948.13	ENSG00000004948	CALCR	0.132851650031229	-1.60387217366996	1.259723241751	0.208607485738277	0.447787931046694	Gene	DLPFC
ENSG00000222960.1	ENSG00000222960.1	ENSG00000222960	RNU6-272P	0.0950881743126282	-1.71266373069935	1.25964209455564	0.208636736095491	0.447803488286943	Gene	DLPFC
ENSG00000279146.1	ENSG00000279146.1	ENSG00000279146		0.0820903006878428	0.939156799392776	1.25959529515626	0.208653606786768	0.447803488286943	Gene	DLPFC
ENSG00000204540.10	ENSG00000204540.10	ENSG00000204540	PSORS1C1	-0.138793987436737	-1.06196149069411	-1.25945746433694	0.208703299115702	0.44781358361688	Gene	DLPFC
ENSG00000140443.13	ENSG00000140443.13	ENSG00000140443	IGF1R	-0.0367362615126499	6.65617161920352	-1.2594240210636	0.208715357761984	0.44781358361688	Gene	DLPFC
ENSG00000036448.9	ENSG00000036448.9	ENSG00000036448	MYOM2	0.0653051078156909	4.45082826027091	1.25936922279588	0.208735117478038	0.44781358361688	Gene	DLPFC
ENSG00000258920.1	ENSG00000258920.1	ENSG00000258920	FOXN3-AS1	0.0867125050122035	-0.795505446950911	1.25936661048834	0.208736059484426	0.44781358361688	Gene	DLPFC
ENSG00000166407.13	ENSG00000166407.13	ENSG00000166407	LMO1	-0.0840028823814762	-0.572906555918288	-1.25908931540871	0.20883607056558	0.447954804172711	Gene	DLPFC
ENSG00000109171.14	ENSG00000109171.14	ENSG00000109171	SLAIN2	-0.0182701463523904	5.48616353524	-1.2589397499321	0.208890028315787	0.447954804172711	Gene	DLPFC
ENSG00000254409.1	ENSG00000254409.1	ENSG00000254409		0.0682916513134851	-0.311577715592685	1.25893186549099	0.208892873015048	0.447954804172711	Gene	DLPFC
ENSG00000230847.4	ENSG00000230847.4	ENSG00000230847		0.270535189843232	-0.253770397896276	1.25893164609415	0.208892952173634	0.447954804172711	Gene	DLPFC
ENSG00000256293.2	ENSG00000256293.2	ENSG00000256293		0.0781063834045646	-0.161472918745816	1.25891460074215	0.20889910221935	0.447954804172711	Gene	DLPFC
ENSG00000150967.17	ENSG00000150967.17	ENSG00000150967	ABCB9	0.0380999236233921	4.78377065184861	1.25873166437552	0.208965114843275	0.448054656200485	Gene	DLPFC
ENSG00000123685.8	ENSG00000123685.8	ENSG00000123685	BATF3	0.0527407728914879	1.48685373870661	1.25861239849003	0.209008160134291	0.448069021493833	Gene	DLPFC
ENSG00000167461.11	ENSG00000167461.11	ENSG00000167461	RAB8A	-0.0278631771006482	4.31617355855763	-1.25860533095707	0.209010711141726	0.448069021493833	Gene	DLPFC
ENSG00000179454.13	ENSG00000179454.13	ENSG00000179454	KLHL28	0.0251354538905464	5.85715817355508	1.25812586971223	0.209183824319985	0.448398411658739	Gene	DLPFC
ENSG00000232407.3	ENSG00000232407.3	ENSG00000232407		0.100690713968979	-1.66022180245195	1.25799831966586	0.209229894807852	0.448455442039082	Gene	DLPFC
ENSG00000107651.12	ENSG00000107651.12	ENSG00000107651	SEC23IP	-0.0222216492822271	5.23182191396703	-1.25792598321983	0.209256025677967	0.448469727962295	Gene	DLPFC
ENSG00000232882.1	ENSG00000232882.1	ENSG00000232882	PHKA1P1	-0.0540704042201831	0.536770957813542	-1.2578078839766	0.20929869303584	0.448519448316688	Gene	DLPFC
ENSG00000184182.18	ENSG00000184182.18	ENSG00000184182	UBE2F	0.0248228770086699	3.86587065530621	1.25774763861873	0.209320461152455	0.448524377277848	Gene	DLPFC
ENSG00000271941.1	ENSG00000271941.1	ENSG00000271941		0.091064025990362	-1.0751663749733	1.25759697419236	0.209374907091948	0.448599319677429	Gene	DLPFC
ENSG00000250069.1	ENSG00000250069.1	ENSG00000250069		-0.0856674286325053	0.0216370265665908	-1.25748709574152	0.209414620607562	0.448642685900839	Gene	DLPFC
ENSG00000146147.14	ENSG00000146147.14	ENSG00000146147	MLIP	0.04045126104125	5.92435569885916	1.25741556866583	0.209440475678252	0.448656356964319	Gene	DLPFC
ENSG00000200406.1	ENSG00000200406.1	ENSG00000200406	SNORD114-23	0.094878079031171	-0.588484063631965	1.25722165134032	0.209510583137722	0.448660358940322	Gene	DLPFC
ENSG00000129194.7	ENSG00000129194.7	ENSG00000129194	SOX15	0.0635927755895111	0.754813090118797	1.2572181581964	0.20951184618004	0.448660358940322	Gene	DLPFC
ENSG00000100234.11	ENSG00000100234.11	ENSG00000100234	TIMP3	-0.0568775719565971	6.06888530995701	-1.25719624935839	0.209519768049667	0.448660358940322	Gene	DLPFC
ENSG00000274276.4	ENSG00000274276.4	ENSG00000274276	CBSL	0.205802408626681	0.351290284755706	1.25719494504751	0.20952023967355	0.448660358940322	Gene	DLPFC
ENSG00000237037.9	ENSG00000237037.9	ENSG00000237037	NDUFA6-AS1	0.0380178340723963	2.95207216868475	1.25630167607729	0.20984341686261	0.449310639507217	Gene	DLPFC
ENSG00000233542.1	ENSG00000233542.1	ENSG00000233542		0.104146623220162	-0.083178560012457	1.25623813844168	0.209866418043078	0.449318130777294	Gene	DLPFC
ENSG00000177410.12	ENSG00000177410.12	ENSG00000177410	ZFAS1	-0.0365359584034561	3.5604314452833	-1.25617477775952	0.209889356990172	0.449325487427669	Gene	DLPFC
ENSG00000172350.9	ENSG00000172350.9	ENSG00000172350	ABCG4	0.0718552637854299	3.60860358470988	1.25601511790442	0.209947167939323	0.44940748881855	Gene	DLPFC
ENSG00000275894.1	ENSG00000275894.1	ENSG00000275894		-0.141979399486448	-1.1199254832719	-1.25584748812712	0.210007877159668	0.449482201835714	Gene	DLPFC
ENSG00000137814.9	ENSG00000137814.9	ENSG00000137814	HAUS2	0.0232221846932179	4.61993175389856	1.25580672119921	0.210022643341479	0.449482201835714	Gene	DLPFC
ENSG00000137501.17	ENSG00000137501.17	ENSG00000137501	SYTL2	0.0282656598336217	7.34995919876144	1.2557571485254	0.210040600067854	0.449482201835714	Gene	DLPFC
ENSG00000271907.1	ENSG00000271907.1	ENSG00000271907		0.112070774290521	-0.941976837029426	1.2555223935771	0.210125650588865	0.449546480074416	Gene	DLPFC
ENSG00000262484.1	ENSG00000262484.1	ENSG00000262484	CCER2	-0.0646000816373124	-0.27386320154359	-1.25549168703512	0.210136777263579	0.449546480074416	Gene	DLPFC
ENSG00000114904.12	ENSG00000114904.12	ENSG00000114904	NEK4	0.0197234753294574	5.57767013167781	1.25541789986539	0.210163516178155	0.449546480074416	Gene	DLPFC
ENSG00000207442.1	ENSG00000207442.1	ENSG00000207442	SNORD116-6	0.0605518824030533	1.12498813453909	1.25541453626599	0.210164735134592	0.449546480074416	Gene	DLPFC
ENSG00000267412.1	ENSG00000267412.1	ENSG00000267412		-0.114950007945433	-1.26494214514394	-1.25540497810748	0.210168199005232	0.449546480074416	Gene	DLPFC
ENSG00000196139.13	ENSG00000196139.13	ENSG00000196139	AKR1C3	-0.069494401828562	2.63495192009209	-1.25524326430839	0.210226810274811	0.449630104151631	Gene	DLPFC
ENSG00000235949.1	ENSG00000235949.1	ENSG00000235949		0.0797200022314772	-0.920887014224957	1.25513775566735	0.210265057047716	0.449644775774401	Gene	DLPFC
ENSG00000126391.13	ENSG00000126391.13	ENSG00000126391	FRMD8	-0.0452838665435899	3.38506055088676	-1.25511666382732	0.210272703424341	0.449644775774401	Gene	DLPFC
ENSG00000157368.10	ENSG00000157368.10	ENSG00000157368	IL34	0.0665199858702819	3.15072783208211	1.25504417577088	0.210298983894784	0.449659238046583	Gene	DLPFC
ENSG00000175756.13	ENSG00000175756.13	ENSG00000175756	AURKAIP1	0.0311064081914643	3.84278583572747	1.25496066835617	0.210329262381244	0.449682245360197	Gene	DLPFC
ENSG00000118965.14	ENSG00000118965.14	ENSG00000118965	WDR35	-0.0245531528365075	5.30918711527456	-1.25486967270258	0.210362259593358	0.449711060477998	Gene	DLPFC
ENSG00000178105.9	ENSG00000178105.9	ENSG00000178105	DDX10	0.0225155841712638	5.35472429801818	1.25457909357053	0.21046765576228	0.449894629904172	Gene	DLPFC
ENSG00000162433.14	ENSG00000162433.14	ENSG00000162433	AK4	0.0460423278220855	6.24700030850132	1.25450517835101	0.210494471726274	0.449910208192005	Gene	DLPFC
ENSG00000235875.3	ENSG00000235875.3	ENSG00000235875	ARHGEF7-AS2	0.0727905781230672	-0.171295262402843	1.2543417707888	0.210553763745013	0.449949098795352	Gene	DLPFC
ENSG00000198952.8	ENSG00000198952.8	ENSG00000198952	SMG5	-0.0286533671538392	6.36842822689351	-1.25432488352097	0.210559891939031	0.449949098795352	Gene	DLPFC
ENSG00000253549.5	ENSG00000253549.5	ENSG00000253549	CA3-AS1	-0.0827971276308557	-0.31629385632933	-1.25425042075214	0.210586915161527	0.449949098795352	Gene	DLPFC
ENSG00000269967.1	ENSG00000269967.1	ENSG00000269967		-0.0805274847470093	0.685113189698857	-1.25423975355199	0.210590786592746	0.449949098795352	Gene	DLPFC
ENSG00000207142.1	ENSG00000207142.1	ENSG00000207142		-0.235467441660132	4.89072723878525	-1.25394540282112	0.21069763527164	0.450135647164625	Gene	DLPFC
ENSG00000175198.15	ENSG00000175198.15	ENSG00000175198	PCCA	-0.0194627135457521	5.7309654027687	-1.25383667841846	0.210737111953981	0.450178240362334	Gene	DLPFC
ENSG00000247934.4	ENSG00000247934.4	ENSG00000247934		-0.0579137737733728	0.123881169936869	-1.25367794821552	0.210794754862802	0.450242380475905	Gene	DLPFC
ENSG00000155026.16	ENSG00000155026.16	ENSG00000155026	RSPH10B	0.100428710560164	-0.827587572871398	1.25364637399465	0.210806222413889	0.450242380475905	Gene	DLPFC
ENSG00000268218.1	ENSG00000268218.1	ENSG00000268218		0.0656810281954724	-0.0046008475618893	1.25359181014055	0.210826040718108	0.45024296923475	Gene	DLPFC
ENSG00000123870.10	ENSG00000123870.10	ENSG00000123870	ZNF137P	-0.0558023039342735	1.71040752829659	-1.25325171282948	0.210949599012039	0.450455254225632	Gene	DLPFC
ENSG00000269947.1	ENSG00000269947.1	ENSG00000269947		-0.0885165104521898	-1.65782373908299	-1.25320041720798	0.210968239417158	0.450455254225632	Gene	DLPFC
ENSG00000184967.6	ENSG00000184967.6	ENSG00000184967	NOC4L	-0.0482072025857808	2.04916506654101	-1.25315677760421	0.21098409863053	0.450455254225632	Gene	DLPFC
ENSG00000166897.14	ENSG00000166897.14	ENSG00000166897	ELFN2	0.0550023865397299	6.13523314804299	1.25307342730975	0.211014391644294	0.450478184682441	Gene	DLPFC
ENSG00000225733.5	ENSG00000225733.5	ENSG00000225733	FGD5-AS1	-0.022308412477715	7.2395350133736	-1.25296913149917	0.21105230159183	0.450517370181986	Gene	DLPFC
ENSG00000241717.1	ENSG00000241717.1	ENSG00000241717	VWFP1	-0.0938777101936406	-0.293413569910582	-1.25289924726797	0.211077706218998	0.450529856733323	Gene	DLPFC
ENSG00000078140.13	ENSG00000078140.13	ENSG00000078140	UBE2K	0.0353444066794591	7.35935242151108	1.25281996827598	0.21110652876026	0.450543579117492	Gene	DLPFC
ENSG00000101605.12	ENSG00000101605.12	ENSG00000101605	MYOM1	-0.0522619557433812	3.57334728032767	-1.25277398774919	0.211123246675309	0.450543579117492	Gene	DLPFC
ENSG00000143869.6	ENSG00000143869.6	ENSG00000143869	GDF7	0.0797219093255658	3.40595855034426	1.2526746021286	0.211159385265476	0.45057896426149	Gene	DLPFC
ENSG00000259049.1	ENSG00000259049.1	ENSG00000259049		-0.0687364442701166	-0.0019778216144281	-1.25254530757353	0.211206406063063	0.450637561519439	Gene	DLPFC
ENSG00000087301.8	ENSG00000087301.8	ENSG00000087301	TXNDC16	0.0259460847148519	5.76129117628487	1.25233714579573	0.211282124628643	0.450735090055634	Gene	DLPFC
ENSG00000164099.3	ENSG00000164099.3	ENSG00000164099	PRSS12	0.0642203134378317	3.04179948691476	1.25231207867244	0.211291244090492	0.450735090055634	Gene	DLPFC
ENSG00000254427.1	ENSG00000254427.1	ENSG00000254427		0.0785984799158582	0.0772821204777463	1.25221653494158	0.21132600568225	0.450762304364261	Gene	DLPFC
ENSG00000171877.20	ENSG00000171877.20	ENSG00000171877	FRMD5	-0.0426479716557343	5.63397360831888	-1.25216946748047	0.211343131721982	0.450762304364261	Gene	DLPFC
ENSG00000134001.12	ENSG00000134001.12	ENSG00000134001	EIF2S1	0.0244975900135841	6.24568367492369	1.2520435930694	0.211388937532663	0.4508046502046	Gene	DLPFC
ENSG00000232472.1	ENSG00000232472.1	ENSG00000232472	EEF1B2P3	-0.0409458767527834	1.88213243369039	-1.25194064449674	0.211426405968529	0.4508046502046	Gene	DLPFC
ENSG00000092969.11	ENSG00000092969.11	ENSG00000092969	TGFB2	0.0587702824029632	4.57072413342436	1.25190844937114	0.211438124468906	0.4508046502046	Gene	DLPFC
ENSG00000197372.9	ENSG00000197372.9	ENSG00000197372	ZNF675	0.0233955500028952	4.63428934923778	1.25187922479407	0.211448762146401	0.4508046502046	Gene	DLPFC
ENSG00000273597.1	ENSG00000273597.1	ENSG00000273597		-0.0754894566395876	-0.076761373851639	-1.25183907839553	0.211463375974816	0.4508046502046	Gene	DLPFC
ENSG00000241127.7	ENSG00000241127.7	ENSG00000241127	YAE1D1	-0.0230562114369255	3.58595070759327	-1.25179234629139	0.211480388012124	0.4508046502046	Gene	DLPFC
ENSG00000150773.10	ENSG00000150773.10	ENSG00000150773	PIH1D2	0.0574683142288546	0.690091250249856	1.25159117544103	0.211553632225291	0.450919061230316	Gene	DLPFC
ENSG00000165621.8	ENSG00000165621.8	ENSG00000165621	OXGR1	0.102127693836386	0.583863068636955	1.25147916368537	0.211594422520786	0.450964283113449	Gene	DLPFC
ENSG00000006377.10	ENSG00000006377.10	ENSG00000006377	DLX6	0.0801575411410438	0.552589265527561	1.25134350666836	0.211643831138835	0.451027862881104	Gene	DLPFC
ENSG00000229832.1	ENSG00000229832.1	ENSG00000229832		-0.0960331982338132	-1.17685933074086	-1.25122570542074	0.211686743172269	0.451065031933918	Gene	DLPFC
ENSG00000276733.1	ENSG00000276733.1	ENSG00000276733	MIR7158	-0.0953176658005754	-0.479317873962667	-1.25118813822583	0.211700429285189	0.451065031933918	Gene	DLPFC
ENSG00000106261.16	ENSG00000106261.16	ENSG00000106261	ZKSCAN1	-0.0322156288446319	7.64679573828268	-1.25090769116215	0.211802619310779	0.451215276712316	Gene	DLPFC
ENSG00000272865.1	ENSG00000272865.1	ENSG00000272865		0.29215447152335	-1.27120295308989	1.25088712669816	0.211810114051985	0.451215276712316	Gene	DLPFC
ENSG00000139211.6	ENSG00000139211.6	ENSG00000139211	AMIGO2	0.0658919599186724	3.08159487037984	1.25081469311957	0.2118365140813	0.451229793631571	Gene	DLPFC
ENSG00000254990.5	ENSG00000254990.5	ENSG00000254990		-0.0838423818899322	-0.938195009513083	-1.25065649332538	0.211894181820059	0.451310904590213	Gene	DLPFC
ENSG00000169136.9	ENSG00000169136.9	ENSG00000169136	ATF5	-0.0511136808388648	1.71522619395252	-1.25052068178317	0.211943697575358	0.451348654096907	Gene	DLPFC
ENSG00000234043.3	ENSG00000234043.3	ENSG00000234043		0.0640106043540411	0.122644600888246	1.25038970261006	0.21199145944311	0.451348654096907	Gene	DLPFC
ENSG00000070729.13	ENSG00000070729.13	ENSG00000070729	CNGB1	0.110200786267131	3.27938124439454	1.2502681761641	0.212035781336517	0.451348654096907	Gene	DLPFC
ENSG00000105671.11	ENSG00000105671.11	ENSG00000105671	DDX49	-0.0245712449858634	4.01027247649102	-1.25025278537194	0.212041394989913	0.451348654096907	Gene	DLPFC
ENSG00000171310.10	ENSG00000171310.10	ENSG00000171310	CHST11	-0.0349925148416093	4.70480935449496	-1.25018752781865	0.212065198295248	0.451348654096907	Gene	DLPFC
ENSG00000084652.15	ENSG00000084652.15	ENSG00000084652	TXLNA	-0.0245755424459634	5.45257429679303	-1.25016248962458	0.212074331726331	0.451348654096907	Gene	DLPFC
ENSG00000225477.3	ENSG00000225477.3	ENSG00000225477		0.121241051595482	-1.5834427790854	1.25015062195955	0.212078660912249	0.451348654096907	Gene	DLPFC
ENSG00000013375.15	ENSG00000013375.15	ENSG00000013375	PGM3	-0.0278544898107189	5.38417213437961	-1.25013700390068	0.212083628700459	0.451348654096907	Gene	DLPFC
ENSG00000214046.8	ENSG00000214046.8	ENSG00000214046	SMIM7	-0.0192819055449935	5.08843311248563	-1.25012441469393	0.212088221244547	0.451348654096907	Gene	DLPFC
ENSG00000136002.17	ENSG00000136002.17	ENSG00000136002	ARHGEF4	0.0292974011666539	7.07862660323079	1.25004190104983	0.212118324018037	0.451371023095184	Gene	DLPFC
ENSG00000218305.3	ENSG00000218305.3	ENSG00000218305	CDC14C	-0.0659525164557522	0.391490492515955	-1.24974218198077	0.212227694141708	0.451536993721788	Gene	DLPFC
ENSG00000179085.7	ENSG00000179085.7	ENSG00000179085	DPM3	0.0376077591278887	2.04640524242817	1.24972074499947	0.212235518252235	0.451536993721788	Gene	DLPFC
ENSG00000220804.8	ENSG00000220804.8	ENSG00000220804		-0.0450757189326567	2.96025800094162	-1.24961992447064	0.212272318728804	0.451573587367767	Gene	DLPFC
ENSG00000182324.6	ENSG00000182324.6	ENSG00000182324	KCNJ14	0.0746811993599047	1.50381654596802	1.24952081171824	0.212308500362647	0.451608857894473	Gene	DLPFC
ENSG00000270095.1	ENSG00000270095.1	ENSG00000270095		-0.0461434658438557	0.571513082976366	-1.24938947807631	0.212356451294563	0.451669154484439	Gene	DLPFC
ENSG00000253943.1	ENSG00000253943.1	ENSG00000253943	KRT18P37	0.100930429155523	-1.56943368592458	1.24929127792188	0.212392310066256	0.451703723032998	Gene	DLPFC
ENSG00000216740.2	ENSG00000216740.2	ENSG00000216740	ANXA2P3	0.127600199395282	-0.955155162920138	1.24919779814562	0.212426449225295	0.451734628364553	Gene	DLPFC
ENSG00000170458.13	ENSG00000170458.13	ENSG00000170458	CD14	-0.133909257467529	2.04880114085798	-1.24909504411983	0.212463979966903	0.451772739682277	Gene	DLPFC
ENSG00000277283.1	ENSG00000277283.1	ENSG00000277283		-0.048006641740767	1.55671185700056	-1.24894734791294	0.212517934192675	0.451838647804719	Gene	DLPFC
ENSG00000201155.1	ENSG00000201155.1	ENSG00000201155	RNU1-24P	0.0983836583047657	-0.82366978275535	1.2489027337205	0.212534233953536	0.451838647804719	Gene	DLPFC
ENSG00000080189.14	ENSG00000080189.14	ENSG00000080189	SLC35C2	-0.0242224662345699	4.65739846877661	-1.24884915094911	0.21255381157635	0.451838647804719	Gene	DLPFC
ENSG00000237742.6	ENSG00000237742.6	ENSG00000237742		-0.131677349940402	-0.216318073817618	-1.24874190131107	0.212593001477255	0.451880262112232	Gene	DLPFC
ENSG00000244061.1	ENSG00000244061.1	ENSG00000244061		-0.11135994119223	-1.73032217408254	-1.24862692399698	0.212635020955242	0.451915605723638	Gene	DLPFC
ENSG00000120645.11	ENSG00000120645.11	ENSG00000120645	IQSEC3	0.0733460013968123	5.84566027436603	1.24858906048044	0.212648859831154	0.451915605723638	Gene	DLPFC
ENSG00000184271.16	ENSG00000184271.16	ENSG00000184271	POU6F1	0.0345219605913552	5.50434855011791	1.24844894510087	0.212700076797874	0.451960218149894	Gene	DLPFC
ENSG00000234283.1	ENSG00000234283.1	ENSG00000234283		-0.115361039725804	-1.54630541102482	-1.24842429941082	0.212709086566227	0.451960218149894	Gene	DLPFC
ENSG00000268379.1	ENSG00000268379.1	ENSG00000268379		-0.0828389271630204	-0.338465735909064	-1.24836537318125	0.21273062945384	0.451964309478699	Gene	DLPFC
ENSG00000152207.7	ENSG00000152207.7	ENSG00000152207	CYSLTR2	0.0762579451449819	1.83473843181992	1.24820359180892	0.212789783371261	0.45204830051549	Gene	DLPFC
ENSG00000135547.8	ENSG00000135547.8	ENSG00000135547	HEY2	-0.0676271856476599	2.10950078030612	-1.24812426720409	0.212818792064169	0.452052838285664	Gene	DLPFC
ENSG00000279066.1	ENSG00000279066.1	ENSG00000279066	HEXDC-IT1	-0.102533567225669	-1.35510460750277	-1.24804103826898	0.212849231637999	0.452052838285664	Gene	DLPFC
ENSG00000231758.2	ENSG00000231758.2	ENSG00000231758		0.10681886389816	-1.71534097721524	1.24799688775328	0.212865380223119	0.452052838285664	Gene	DLPFC
ENSG00000100027.14	ENSG00000100027.14	ENSG00000100027	YPEL1	0.0400980289281241	5.11046367496251	1.24798315258406	0.212870404208567	0.452052838285664	Gene	DLPFC
ENSG00000213553.4	ENSG00000213553.4	ENSG00000213553	RPLP0P6	-0.0535245509985994	2.84620582154123	-1.24748659708318	0.213052089685349	0.452396967212973	Gene	DLPFC
ENSG00000237356.5	ENSG00000237356.5	ENSG00000237356		-0.0657853180561047	-0.0959812922561471	-1.24724192328769	0.213141655103061	0.452534796908459	Gene	DLPFC
ENSG00000189431.7	ENSG00000189431.7	ENSG00000189431	RASSF10	-0.112050879262834	-0.57386219267757	-1.24713287848179	0.213181580894222	0.452534796908459	Gene	DLPFC
ENSG00000244754.8	ENSG00000244754.8	ENSG00000244754	N4BP2L2	-0.0251976511004806	7.92114107370882	-1.24708466471082	0.21319923566845	0.452534796908459	Gene	DLPFC
ENSG00000171467.15	ENSG00000171467.15	ENSG00000171467	ZNF318	-0.023308147595492	5.8219436740151	-1.24706768951266	0.213205451847939	0.452534796908459	Gene	DLPFC
ENSG00000259345.5	ENSG00000259345.5	ENSG00000259345		0.100054431915656	-0.0488409195014866	1.24704104291377	0.213215209880695	0.452534796908459	Gene	DLPFC
ENSG00000163346.16	ENSG00000163346.16	ENSG00000163346	PBXIP1	-0.0521138752006698	6.32531923403067	-1.24698680590884	0.213235072570217	0.452535265009694	Gene	DLPFC
ENSG00000132286.11	ENSG00000132286.11	ENSG00000132286	TIMM10B	0.0176704659473542	5.36350345423366	1.24683750512343	0.213289756469361	0.452596781385446	Gene	DLPFC
ENSG00000170236.14	ENSG00000170236.14	ENSG00000170236	USP50	-0.114548342738324	-1.22992050230324	-1.24678497840728	0.213308997671001	0.452596781385446	Gene	DLPFC
ENSG00000065268.10	ENSG00000065268.10	ENSG00000065268	WDR18	-0.0419300408288843	2.89531765126376	-1.24674677301967	0.213322993578912	0.452596781385446	Gene	DLPFC
ENSG00000156931.15	ENSG00000156931.15	ENSG00000156931	VPS8	0.0195104133866348	6.98796796173119	1.24652864297434	0.213402914640043	0.452709355520798	Gene	DLPFC
ENSG00000204650.13	ENSG00000204650.13	ENSG00000204650	CRHR1-IT1	0.0315834951308843	5.47772549934383	1.24647706230794	0.213421816545782	0.452709355520798	Gene	DLPFC
ENSG00000181218.5	ENSG00000181218.5	ENSG00000181218	HIST3H2A	0.0455504496264025	1.82414533396763	1.24644108198419	0.213435002372798	0.452709355520798	Gene	DLPFC
ENSG00000099804.8	ENSG00000099804.8	ENSG00000099804	CDC34	0.0313865706518067	4.3373857783683	1.24626876052969	0.21349816176589	0.452780130847743	Gene	DLPFC
ENSG00000100505.13	ENSG00000100505.13	ENSG00000100505	TRIM9	0.027419920679217	7.86692044145033	1.24620389236138	0.213521940806073	0.452780130847743	Gene	DLPFC
ENSG00000175868.13	ENSG00000175868.13	ENSG00000175868	CALCB	0.0986727943903027	-1.48398847304632	1.2461590245211	0.213538389351559	0.452780130847743	Gene	DLPFC
ENSG00000134698.10	ENSG00000134698.10	ENSG00000134698	AGO4	-0.0218822217798837	5.65325320164304	-1.24613558870716	0.213546981283544	0.452780130847743	Gene	DLPFC
ENSG00000207955.4	ENSG00000207955.4	ENSG00000207955	MIR219A2	-0.155446565304496	2.65965805393492	-1.24593111340324	0.213621955722446	0.452884133540553	Gene	DLPFC
ENSG00000270020.1	ENSG00000270020.1	ENSG00000270020		0.132795436117946	-0.552088749194267	1.24589459684154	0.213635347164318	0.452884133540553	Gene	DLPFC
ENSG00000231784.8	ENSG00000231784.8	ENSG00000231784	DBIL5P	0.0755853781959722	0.282831280323514	1.24571432665912	0.213701465196067	0.452915359315908	Gene	DLPFC
ENSG00000214796.8	ENSG00000214796.8	ENSG00000214796		0.0677753219615622	1.16526324018545	1.24569755000869	0.21370761915358	0.452915359315908	Gene	DLPFC
ENSG00000213398.7	ENSG00000213398.7	ENSG00000213398	LCAT	-0.0732873621388484	1.22314771019539	-1.2456936412811	0.213709052959036	0.452915359315908	Gene	DLPFC
ENSG00000119285.10	ENSG00000119285.10	ENSG00000119285	HEATR1	-0.0202546374211251	5.69760022821364	-1.24563790549552	0.213729498803841	0.452917027496477	Gene	DLPFC
ENSG00000152492.13	ENSG00000152492.13	ENSG00000152492	CCDC50	-0.0301883354974937	6.16916011733602	-1.24556007197278	0.21375805324679	0.452935876828179	Gene	DLPFC
ENSG00000262670.5	ENSG00000262670.5	ENSG00000262670		-0.105018529481131	-1.19478505082097	-1.24534965166754	0.213835263058188	0.453046918013949	Gene	DLPFC
ENSG00000213942.3	ENSG00000213942.3	ENSG00000213942		-0.095956880532816	-1.68283620427091	-1.245298711587	0.213853957609321	0.453046918013949	Gene	DLPFC
