## Supplementary material for "Transcriptional and genetic sex differences for schizophrenia across the dorsolateral prefrontal cortex, hippocampus, and caudate nucleus": Data S2: differential_expression_analysis_4features_sex.txt (part 108 of 297)

Feature	gencodeID	ensemblID	Symbol	logFC	AveExpr	t	P.Value	adj.P.Val	Type	Tissue
ENSG00000253503.5	ENSG00000253503.5	ENSG00000253503		0.119334682278413	-0.942786290527707	1.24525649682335	0.213869450944907	0.453046918013949	Gene	DLPFC
ENSG00000255929.5	ENSG00000255929.5	ENSG00000255929		0.0628259997847866	1.79270868406468	1.24515094760006	0.21390819236183	0.453087325900911	Gene	DLPFC
ENSG00000244357.3	ENSG00000244357.3	ENSG00000244357	RN7SL145P	-0.0821780682510967	-0.931066708892397	-1.24487626626384	0.214009036870347	0.453240593431783	Gene	DLPFC
ENSG00000187860.10	ENSG00000187860.10	ENSG00000187860	CCDC157	0.0452270958608085	1.53067481526809	1.24484668986188	0.214019897388965	0.453240593431783	Gene	DLPFC
ENSG00000152518.7	ENSG00000152518.7	ENSG00000152518	ZFP36L2	-0.0781300407187983	4.07415469406714	-1.24460145749461	0.214109962622888	0.45338965338867	Gene	DLPFC
ENSG00000163577.7	ENSG00000163577.7	ENSG00000163577	EIF5A2	0.0448193088190666	5.16060952783642	1.24454537650533	0.214130563056694	0.453389657938428	Gene	DLPFC
ENSG00000024526.16	ENSG00000024526.16	ENSG00000024526	DEPDC1	0.0754159010093653	0.291499330047916	1.24440090264367	0.214183639779001	0.453389657938428	Gene	DLPFC
ENSG00000036530.8	ENSG00000036530.8	ENSG00000036530	CYP46A1	0.0485923027946782	5.73011367591604	1.24435138755404	0.214201832795876	0.453389657938428	Gene	DLPFC
ENSG00000171421.12	ENSG00000171421.12	ENSG00000171421	MRPL36	0.0296050311473592	2.80158353794573	1.24433535860865	0.214207722449919	0.453389657938428	Gene	DLPFC
ENSG00000184486.9	ENSG00000184486.9	ENSG00000184486	POU3F2	-0.040414241292492	5.11369202906355	-1.24433362107225	0.214208360894995	0.453389657938428	Gene	DLPFC
ENSG00000114686.8	ENSG00000114686.8	ENSG00000114686	MRPL3	0.0241782376059436	5.47092454281856	1.24419458649829	0.214259452602403	0.453456138940544	Gene	DLPFC
ENSG00000168961.16	ENSG00000168961.16	ENSG00000168961	LGALS9	-0.10375768182781	1.3221221442026	-1.24400988045861	0.214327341074091	0.45354681493019	Gene	DLPFC
ENSG00000226977.1	ENSG00000226977.1	ENSG00000226977	HMGN1P24	0.0832021493132497	-1.08443591983332	1.24397090244275	0.214341669384952	0.45354681493019	Gene	DLPFC
ENSG00000108506.11	ENSG00000108506.11	ENSG00000108506	INTS2	-0.0225823040093949	5.30435773158065	-1.24385353587448	0.21438481750117	0.453596456094173	Gene	DLPFC
ENSG00000244112.3	ENSG00000244112.3	ENSG00000244112	RN7SL508P	0.102261350596326	-0.924944516057944	1.24378028011243	0.214411752107436	0.453611786666963	Gene	DLPFC
ENSG00000256537.4	ENSG00000256537.4	ENSG00000256537	SMIM10L1	0.0295880708924541	5.06694503452554	1.243325773474	0.214578919427938	0.453883680942527	Gene	DLPFC
ENSG00000137513.9	ENSG00000137513.9	ENSG00000137513	NARS2	0.033632582310089	3.84076096228768	1.24332372913113	0.214579671549373	0.453883680942527	Gene	DLPFC
ENSG00000143443.9	ENSG00000143443.9	ENSG00000143443	C1orf56	-0.0707699012319327	0.982478945149585	-1.24299484335802	0.214700694718176	0.454043480914819	Gene	DLPFC
ENSG00000103356.15	ENSG00000103356.15	ENSG00000103356	EARS2	0.027498104158588	5.2944958524121	1.24295259860037	0.214716243496724	0.454043480914819	Gene	DLPFC
ENSG00000277399.4	ENSG00000277399.4	ENSG00000277399	GPR179	0.0632895977557755	3.60990138206187	1.24291426550835	0.214730353237065	0.454043480914819	Gene	DLPFC
ENSG00000275286.1	ENSG00000275286.1	ENSG00000275286		0.0804976640522186	0.292558338539787	1.24290422367754	0.214734049570201	0.454043480914819	Gene	DLPFC
ENSG00000131044.16	ENSG00000131044.16	ENSG00000131044	TTLL9	-0.0677073637052711	2.09501366413302	-1.2428470482374	0.214755096358646	0.454046312288414	Gene	DLPFC
ENSG00000272529.1	ENSG00000272529.1	ENSG00000272529		-0.0848057307926158	-1.04103148809846	-1.24275879386586	0.214787586509939	0.454073335070883	Gene	DLPFC
ENSG00000252274.1	ENSG00000252274.1	ENSG00000252274		-0.102256523348532	-1.3743878754224	-1.24263654410823	0.214832597672747	0.454126820605782	Gene	DLPFC
ENSG00000266900.1	ENSG00000266900.1	ENSG00000266900		-0.0412486876325953	1.3678860830347	-1.24245768455643	0.214898464309364	0.454215567108338	Gene	DLPFC
ENSG00000101198.14	ENSG00000101198.14	ENSG00000101198	NKAIN4	0.0715395094707365	3.09558366064399	1.24241547389406	0.214914010896653	0.454215567108338	Gene	DLPFC
ENSG00000260209.1	ENSG00000260209.1	ENSG00000260209		0.0718796531791757	-0.147134666633461	1.24225879985658	0.214971722549205	0.454291906503984	Gene	DLPFC
ENSG00000205212.3	ENSG00000205212.3	ENSG00000205212	CCDC144NL	-0.1198239172305	0.766727067534852	-1.24221035973406	0.214989567976602	0.454291906503984	Gene	DLPFC
ENSG00000085231.13	ENSG00000085231.13	ENSG00000085231	AK6	0.0342477369686412	3.77296268573678	1.24209052301085	0.215033720646155	0.454302938839467	Gene	DLPFC
ENSG00000205129.8	ENSG00000205129.8	ENSG00000205129	C4orf47	0.054024361189699	1.24052894074964	1.2420891497165	0.21503422666107	0.454302938839467	Gene	DLPFC
ENSG00000121152.9	ENSG00000121152.9	ENSG00000121152	NCAPH	-0.0847383492607918	-0.797703687561038	-1.24202960389323	0.215056168215611	0.454307634285665	Gene	DLPFC
ENSG00000268533.1	ENSG00000268533.1	ENSG00000268533		-0.0748357247171384	-1.14777436448969	-1.24174400671728	0.215161428111868	0.454477047727972	Gene	DLPFC
ENSG00000109680.10	ENSG00000109680.10	ENSG00000109680	TBC1D19	0.0204412750251695	4.58041710814638	1.2417049751427	0.215175816511859	0.454477047727972	Gene	DLPFC
ENSG00000141002.18	ENSG00000141002.18	ENSG00000141002	TCF25	0.023532726017421	6.25642540198996	1.24155450876408	0.215231290183932	0.454552543271391	Gene	DLPFC
ENSG00000197345.12	ENSG00000197345.12	ENSG00000197345	MRPL21	0.0416390515733604	3.89215599349706	1.2411722456713	0.215372268790302	0.454778388212853	Gene	DLPFC
ENSG00000276248.1	ENSG00000276248.1	ENSG00000276248		-0.0385028885245295	2.25223634695461	-1.24115750334734	0.215377707096247	0.454778388212853	Gene	DLPFC
ENSG00000272927.1	ENSG00000272927.1	ENSG00000272927		0.0786106978800286	-0.551817839442574	1.24102676968301	0.215425937874164	0.45481534657066	Gene	DLPFC
ENSG00000112214.10	ENSG00000112214.10	ENSG00000112214	FHL5	-0.0854991562602481	1.84376130658252	-1.24100304218678	0.21543469235321	0.45481534657066	Gene	DLPFC
ENSG00000136940.13	ENSG00000136940.13	ENSG00000136940	PDCL	-0.0301123701634054	4.54419412803569	-1.2409311482759	0.215461219847628	0.454829672353812	Gene	DLPFC
ENSG00000052723.11	ENSG00000052723.11	ENSG00000052723	SIKE1	0.0227511915945852	5.39461563841228	1.24082182023205	0.215501564358832	0.45487315998746	Gene	DLPFC
ENSG00000279858.1	ENSG00000279858.1	ENSG00000279858		0.0915150687110399	-1.35819486521526	1.24073427106196	0.21553387591538	0.454895498006662	Gene	DLPFC
ENSG00000163362.10	ENSG00000163362.10	ENSG00000163362	C1orf106	-0.0817890366364941	-0.0418880494301012	-1.24068615243429	0.215551636431214	0.454895498006662	Gene	DLPFC
ENSG00000166181.12	ENSG00000166181.12	ENSG00000166181	API5	-0.019650646480117	6.84146221320264	-1.24048185332165	0.215627054728122	0.454974855898783	Gene	DLPFC
ENSG00000254454.2	ENSG00000254454.2	ENSG00000254454	RCC2P6	-0.0640555318004379	-0.177584896445724	-1.2404733622382	0.215630189677864	0.454974855898783	Gene	DLPFC
ENSG00000127663.14	ENSG00000127663.14	ENSG00000127663	KDM4B	-0.0336487518650044	5.04554506159269	-1.24042381301105	0.215648484153597	0.454974855898783	Gene	DLPFC
ENSG00000136250.11	ENSG00000136250.11	ENSG00000136250	AOAH	-0.0729085243468348	2.23973830394463	-1.24016181049513	0.21574523891176	0.455137309704975	Gene	DLPFC
ENSG00000097021.19	ENSG00000097021.19	ENSG00000097021	ACOT7	0.0452786406320857	5.82504420588463	1.24004052306969	0.215790039705778	0.455190141437596	Gene	DLPFC
ENSG00000237686.6	ENSG00000237686.6	ENSG00000237686		0.0786757217318718	0.47354804398662	1.23977857757025	0.215886819324878	0.455321810309022	Gene	DLPFC
ENSG00000134461.15	ENSG00000134461.15	ENSG00000134461	ANKRD16	0.0279163871585076	3.18195425281942	1.23976459687248	0.215891985581655	0.455321810309022	Gene	DLPFC
ENSG00000235770.5	ENSG00000235770.5	ENSG00000235770	LINC00607	0.107191766481118	-0.843402141124209	1.23960424693105	0.215951245739663	0.45540510302939	Gene	DLPFC
ENSG00000235020.4	ENSG00000235020.4	ENSG00000235020		0.111703224660641	-1.26589090046338	1.23934818627985	0.216045901873162	0.455519594687279	Gene	DLPFC
ENSG00000092108.20	ENSG00000092108.20	ENSG00000092108	SCFD1	0.0224243761113848	5.99510024080557	1.23934399653091	0.216047450917505	0.455519594687279	Gene	DLPFC
ENSG00000163681.14	ENSG00000163681.14	ENSG00000163681	SLMAP	0.0169596770109462	6.40902170857302	1.23927668009391	0.21607234041825	0.455519594687279	Gene	DLPFC
ENSG00000226054.2	ENSG00000226054.2	ENSG00000226054	MEMO1P1	0.109526500900439	0.489750386524632	1.23924346007502	0.216084623913246	0.455519594687279	Gene	DLPFC
ENSG00000100065.14	ENSG00000100065.14	ENSG00000100065	CARD10	-0.0749398627137997	0.445101668430992	-1.23898330956406	0.216180835102676	0.455601937434127	Gene	DLPFC
ENSG00000125875.13	ENSG00000125875.13	ENSG00000125875	TBC1D20	-0.0194701231269443	5.52096591141505	-1.23893591789679	0.216198365247624	0.455601937434127	Gene	DLPFC
ENSG00000205571.12	ENSG00000205571.12	ENSG00000205571	SMN2	0.179841550051117	1.53415125953297	1.23893049687006	0.216200370547166	0.455601937434127	Gene	DLPFC
ENSG00000259380.5	ENSG00000259380.5	ENSG00000259380		-0.136916676510172	-1.20552518520198	-1.23892396765358	0.216202785796576	0.455601937434127	Gene	DLPFC
ENSG00000118557.15	ENSG00000118557.15	ENSG00000118557	PMFBP1	-0.0887573821916973	0.0735926581456633	-1.23878439133015	0.21625442171626	0.455669070964048	Gene	DLPFC
ENSG00000259431.5	ENSG00000259431.5	ENSG00000259431	THTPA	-0.0362394932489406	1.93671352736759	-1.23869010869149	0.216289306393035	0.455688988079842	Gene	DLPFC
ENSG00000083937.8	ENSG00000083937.8	ENSG00000083937	CHMP2B	-0.0364270638523726	5.46719433858443	-1.23865193416746	0.216303432164641	0.455688988079842	Gene	DLPFC
ENSG00000204498.10	ENSG00000204498.10	ENSG00000204498	NFKBIL1	0.0290675307969023	2.81148628316556	1.23841116334753	0.216392540291085	0.455798819049074	Gene	DLPFC
ENSG00000108528.13	ENSG00000108528.13	ENSG00000108528	SLC25A11	0.0241912019652311	5.33873588254662	1.23840415731047	0.216395133589078	0.455798819049074	Gene	DLPFC
ENSG00000213090.2	ENSG00000213090.2	ENSG00000213090		-0.0341460063372713	1.99560241522445	-1.23834372184797	0.216417504823685	0.455804268546749	Gene	DLPFC
ENSG00000153786.12	ENSG00000153786.12	ENSG00000153786	ZDHHC7	-0.0185430485602712	4.7954418011294	-1.23810209678701	0.216506963234378	0.455950998716346	Gene	DLPFC
ENSG00000256436.1	ENSG00000256436.1	ENSG00000256436	TAS2R31	-0.0430474479013663	2.02258903987635	-1.23794084313791	0.21656668008623	0.455996301985925	Gene	DLPFC
ENSG00000226431.1	ENSG00000226431.1	ENSG00000226431		0.113506465370055	-1.83672197693589	1.23793711709806	0.216568060086375	0.455996301985925	Gene	DLPFC
ENSG00000264940.4	ENSG00000264940.4	ENSG00000264940	SNORD3C	0.138916169932874	3.70629999844082	1.23787839394396	0.216589810011796	0.456000423363043	Gene	DLPFC
ENSG00000235831.6	ENSG00000235831.6	ENSG00000235831	BHLHE40-AS1	0.0651261554656358	0.502724697943912	1.2376904886261	0.216659417131249	0.456006958298426	Gene	DLPFC
ENSG00000231333.2	ENSG00000231333.2	ENSG00000231333	RPL34P6	-0.0780894887807084	-1.1406319377309	-1.23766504694938	0.216668842917233	0.456006958298426	Gene	DLPFC
ENSG00000261543.1	ENSG00000261543.1	ENSG00000261543		0.131841704658736	-1.24849069755333	1.23766056393353	0.216670503842722	0.456006958298426	Gene	DLPFC
ENSG00000144136.10	ENSG00000144136.10	ENSG00000144136	SLC20A1	0.027695427779467	6.21660603774299	1.23765629551994	0.216672085268148	0.456006958298426	Gene	DLPFC
ENSG00000090661.11	ENSG00000090661.11	ENSG00000090661	CERS4	-0.032117948555023	4.87987992330916	-1.23757302522665	0.21670293815514	0.45603023311621	Gene	DLPFC
ENSG00000105559.11	ENSG00000105559.11	ENSG00000105559	PLEKHA4	-0.0944918672089671	0.138314543247988	-1.23742779722188	0.216756754896472	0.456101824464317	Gene	DLPFC
ENSG00000157388.14	ENSG00000157388.14	ENSG00000157388	CACNA1D	0.0442222964446703	6.40553916411708	1.2373107366899	0.216800140724625	0.45613921674266	Gene	DLPFC
ENSG00000231407.5	ENSG00000231407.5	ENSG00000231407		0.109402395362063	-1.51150551206079	1.23727094700907	0.216814889295278	0.45613921674266	Gene	DLPFC
ENSG00000279266.1	ENSG00000279266.1	ENSG00000279266		0.106912974828468	-1.62708637267002	1.23721960537911	0.216833920819724	0.45613921674266	Gene	DLPFC
ENSG00000227895.5	ENSG00000227895.5	ENSG00000227895	ISX-AS1	0.0920746292939071	-0.839200298779047	1.23710489553275	0.216876446294046	0.456187021470696	Gene	DLPFC
ENSG00000259462.2	ENSG00000259462.2	ENSG00000259462	CPEB1-AS1	-0.0753201344057913	1.88749735158592	-1.23696385939081	0.216928739767041	0.456255362013224	Gene	DLPFC
ENSG00000261377.5	ENSG00000261377.5	ENSG00000261377	PDCD6IPP2	-0.0733271558952949	3.84995094123191	-1.23688375972061	0.216958443231311	0.456276181981394	Gene	DLPFC
ENSG00000140525.17	ENSG00000140525.17	ENSG00000140525	FANCI	-0.043507671642469	3.04609579204039	-1.23632466101229	0.217165856374106	0.456647044315381	Gene	DLPFC
ENSG00000225217.1	ENSG00000225217.1	ENSG00000225217	HSPA7	-0.252400540947945	-1.39831099381039	-1.23627000963822	0.217186138496779	0.456647044315381	Gene	DLPFC
ENSG00000198420.9	ENSG00000198420.9	ENSG00000198420	TCAF1	0.0362214322677459	6.2388531943281	1.23614059546747	0.217234171914769	0.456647044315381	Gene	DLPFC
ENSG00000183908.5	ENSG00000183908.5	ENSG00000183908	LRRC55	0.0590793546197779	3.56274019507629	1.23611729185123	0.217242822110005	0.456647044315381	Gene	DLPFC
ENSG00000228043.5	ENSG00000228043.5	ENSG00000228043		-0.0846035607296692	-0.77305468900306	-1.23608987136153	0.217253000788377	0.456647044315381	Gene	DLPFC
ENSG00000103852.12	ENSG00000103852.12	ENSG00000103852	TTC23	-0.0522851707597607	2.83280838813765	-1.23603605880695	0.217272977388	0.456647044315381	Gene	DLPFC
ENSG00000177675.8	ENSG00000177675.8	ENSG00000177675	CD163L1	0.0572405370817492	2.53045024954937	1.2359465867032	0.217306194663249	0.456647044315381	Gene	DLPFC
ENSG00000137817.16	ENSG00000137817.16	ENSG00000137817	PARP6	-0.0169481802756126	5.90519533623606	-1.2359159353903	0.217317575065916	0.456647044315381	Gene	DLPFC
ENSG00000103876.11	ENSG00000103876.11	ENSG00000103876	FAH	-0.0458676470586975	2.42450122946829	-1.23587624518491	0.21733231212223	0.456647044315381	Gene	DLPFC
ENSG00000131381.12	ENSG00000131381.12	ENSG00000131381	RBSN	0.0184371913137932	6.92256077214348	1.23578566054047	0.217365949093915	0.456647044315381	Gene	DLPFC
ENSG00000148634.15	ENSG00000148634.15	ENSG00000148634	HERC4	0.0260397667706232	6.99096672416991	1.23577749322345	0.217368982064367	0.456647044315381	Gene	DLPFC
ENSG00000253284.2	ENSG00000253284.2	ENSG00000253284		0.0370486984405938	3.94272816388413	1.23576765686841	0.217372634880281	0.456647044315381	Gene	DLPFC
ENSG00000042493.15	ENSG00000042493.15	ENSG00000042493	CAPG	-0.0825658287491645	2.37760100093729	-1.2355648898714	0.217447944043641	0.456763601643094	Gene	DLPFC
ENSG00000163110.14	ENSG00000163110.14	ENSG00000163110	PDLIM5	-0.0476481943683549	5.91911286989434	-1.23536974249292	0.217520441016999	0.456874231068524	Gene	DLPFC
ENSG00000234891.1	ENSG00000234891.1	ENSG00000234891		0.120550354464228	-1.36546947073963	1.23522141554685	0.217575555940847	0.456910527916483	Gene	DLPFC
ENSG00000182165.17	ENSG00000182165.17	ENSG00000182165	TP53TG1	-0.0439986331715561	1.61814543988696	-1.23521649023405	0.217577386248176	0.456910527916483	Gene	DLPFC
ENSG00000125703.14	ENSG00000125703.14	ENSG00000125703	ATG4C	-0.0581962870378116	5.32676199513736	-1.23492120994115	0.217687136383261	0.457099337872215	Gene	DLPFC
ENSG00000269821.1	ENSG00000269821.1	ENSG00000269821	KCNQ1OT1	-0.0442335472855829	7.16321985560532	-1.23476434682849	0.217745455709444	0.457131305317072	Gene	DLPFC
ENSG00000273079.5	ENSG00000273079.5	ENSG00000273079	GRIN2B	0.0782214334187591	9.49118787519899	1.23475919382519	0.217747371709279	0.457131305317072	Gene	DLPFC
ENSG00000142186.16	ENSG00000142186.16	ENSG00000142186	SCYL1	0.0283660202194226	5.60758996235895	1.23463057563129	0.217795198723134	0.457131305317072	Gene	DLPFC
ENSG00000175093.4	ENSG00000175093.4	ENSG00000175093	SPSB4	0.0599198585440613	0.009581324498276	1.23461902057728	0.217799495871652	0.457131305317072	Gene	DLPFC
ENSG00000167523.13	ENSG00000167523.13	ENSG00000167523	SPATA33	0.034481211720039	3.21660232190199	1.23461107937353	0.217802449119807	0.457131305317072	Gene	DLPFC
ENSG00000175854.11	ENSG00000175854.11	ENSG00000175854	SWI5	-0.035898232350997	2.38753849905188	-1.23444673469482	0.217863573626649	0.457131305317072	Gene	DLPFC
ENSG00000170962.12	ENSG00000170962.12	ENSG00000170962	PDGFD	0.0702427719185923	2.07134663394553	1.2344168547432	0.217874688169341	0.457131305317072	Gene	DLPFC
ENSG00000068912.13	ENSG00000068912.13	ENSG00000068912	ERLEC1	0.0306437744849494	6.40210659473705	1.2343995669226	0.217881118963076	0.457131305317072	Gene	DLPFC
ENSG00000054392.12	ENSG00000054392.12	ENSG00000054392	HHAT	0.037836220278972	3.11987975088027	1.23432753038941	0.217907916880472	0.457131305317072	Gene	DLPFC
ENSG00000146282.17	ENSG00000146282.17	ENSG00000146282	RARS2	-0.0238639087863989	4.46932659220736	-1.23431456899442	0.21791273883082	0.457131305317072	Gene	DLPFC
ENSG00000169045.17	ENSG00000169045.17	ENSG00000169045	HNRNPH1	-0.0268974538504143	7.72912543510619	-1.23429338928944	0.217920618355718	0.457131305317072	Gene	DLPFC
ENSG00000281325.1	ENSG00000281325.1	ENSG00000281325		0.042838064112601	1.49966274988796	1.2341787012175	0.217963289544144	0.457179190441327	Gene	DLPFC
ENSG00000145536.15	ENSG00000145536.15	ENSG00000145536	ADAMTS16	0.0828003904994192	2.10278727803883	1.23409922495391	0.217992863259391	0.457199597326636	Gene	DLPFC
ENSG00000267272.5	ENSG00000267272.5	ENSG00000267272	LINC01140	0.0614119832635687	2.01272133288193	1.23404075360162	0.218014622738563	0.457203613077896	Gene	DLPFC
ENSG00000197779.13	ENSG00000197779.13	ENSG00000197779	ZNF81	0.0248522145493052	5.06153245957041	1.23392961494406	0.218055986105901	0.457248736133054	Gene	DLPFC
ENSG00000076382.16	ENSG00000076382.16	ENSG00000076382	SPAG5	0.0557652534911194	3.71151149434142	1.23386338217566	0.218080639181292	0.457258813805769	Gene	DLPFC
ENSG00000170075.8	ENSG00000170075.8	ENSG00000170075	GPR37L1	-0.0614028356721996	6.53678807135871	-1.23373951414107	0.218126750580433	0.457303065594268	Gene	DLPFC
ENSG00000241462.1	ENSG00000241462.1	ENSG00000241462		0.0793351458604632	-0.328755621289705	1.23370005186726	0.218141442375147	0.457303065594268	Gene	DLPFC
ENSG00000172878.13	ENSG00000172878.13	ENSG00000172878	METAP1D	-0.0324038489729365	2.91739047367989	-1.23357153067274	0.218189295734776	0.457361767303566	Gene	DLPFC
ENSG00000267092.2	ENSG00000267092.2	ENSG00000267092		0.0846779235013699	-1.22510207091182	1.23347397352979	0.218225625050909	0.457396304180121	Gene	DLPFC
ENSG00000175470.18	ENSG00000175470.18	ENSG00000175470	PPP2R2D	0.0202971687623746	5.62830963171308	1.23339249879943	0.218255968780774	0.457418290252001	Gene	DLPFC
ENSG00000130589.16	ENSG00000130589.16	ENSG00000130589	HELZ2	-0.104833371916156	1.68161807396276	-1.23323124674757	0.218316033049359	0.457502554613805	Gene	DLPFC
ENSG00000173992.8	ENSG00000173992.8	ENSG00000173992	CCS	0.0262687677377504	3.78625971468676	1.23316647668755	0.218340162402602	0.457511505374583	Gene	DLPFC
ENSG00000253877.5	ENSG00000253877.5	ENSG00000253877	LINC01608	-0.138711262623455	1.73607035896141	-1.23303659406769	0.218388554502523	0.457571290213135	Gene	DLPFC
ENSG00000240291.1	ENSG00000240291.1	ENSG00000240291		0.0385440891976258	1.36587456498789	1.2327121991492	0.218509452447812	0.457782965803867	Gene	DLPFC
ENSG00000262655.3	ENSG00000262655.3	ENSG00000262655	SPON1	-0.0631525659156212	5.72455527223388	-1.23253089580537	0.218577042979082	0.45788293264185	Gene	DLPFC
ENSG00000236760.1	ENSG00000236760.1	ENSG00000236760		0.0806656368625217	0.864182843163073	1.23226763979258	0.218675212608239	0.457993021444853	Gene	DLPFC
ENSG00000087087.18	ENSG00000087087.18	ENSG00000087087	SRRT	-0.0339699041172505	4.95777712268207	-1.23222649527639	0.218690558500565	0.457993021444853	Gene	DLPFC
ENSG00000013392.7	ENSG00000013392.7	ENSG00000013392	RWDD2A	0.0316081970323146	4.3304211242057	1.23218082627259	0.218707592825206	0.457993021444853	Gene	DLPFC
ENSG00000154655.15	ENSG00000154655.15	ENSG00000154655	L3MBTL4	-0.0321638883917254	4.67573142491605	-1.232124854548	0.218728471321915	0.457993021444853	Gene	DLPFC
ENSG00000100281.13	ENSG00000100281.13	ENSG00000100281	HMGXB4	-0.0276104022500234	4.38313526359311	-1.23212346243924	0.218728990622758	0.457993021444853	Gene	DLPFC
ENSG00000179476.7	ENSG00000179476.7	ENSG00000179476	C14orf28	-0.0456606494402787	2.50456942313035	-1.23196618037315	0.218787667562833	0.458042454117021	Gene	DLPFC
ENSG00000251141.5	ENSG00000251141.5	ENSG00000251141		0.0330153161052344	4.07514578286523	1.23192505134548	0.218803013368575	0.458042454117021	Gene	DLPFC
ENSG00000131238.16	ENSG00000131238.16	ENSG00000131238	PPT1	0.02064425001683	6.85865413534638	1.2319003174864	0.218812242285339	0.458042454117021	Gene	DLPFC
ENSG00000119943.11	ENSG00000119943.11	ENSG00000119943	PYROXD2	-0.0609910291286871	2.50976917135905	-1.2317181745787	0.218880213709532	0.458143112896693	Gene	DLPFC
ENSG00000206341.7	ENSG00000206341.7	ENSG00000206341	HLA-H	-0.104704143829885	-0.566251111673954	-1.23143395913435	0.218986306611071	0.458300182121959	Gene	DLPFC
ENSG00000274895.1	ENSG00000274895.1	ENSG00000274895		-0.0798229504353211	-0.511451231789107	-1.23141056993094	0.218995039063355	0.458300182121959	Gene	DLPFC
ENSG00000131470.14	ENSG00000131470.14	ENSG00000131470	PSMC3IP	-0.0603136573220102	0.937102856971286	-1.23130049999001	0.219036137486327	0.458344556907129	Gene	DLPFC
ENSG00000207652.1	ENSG00000207652.1	ENSG00000207652	MIR621	0.0808697731707594	-0.787801857933876	1.23121662942099	0.219067457200669	0.458368463032078	Gene	DLPFC
ENSG00000169006.6	ENSG00000169006.6	ENSG00000169006	NTSR2	-0.0648648073282389	3.05182562157854	-1.23102317605623	0.21913971063999	0.45847800521565	Gene	DLPFC
ENSG00000010318.20	ENSG00000010318.20	ENSG00000010318	PHF7	-0.0368479248193052	2.43529994992742	-1.23072436521719	0.219251348107909	0.458669918192873	Gene	DLPFC
ENSG00000229847.8	ENSG00000229847.8	ENSG00000229847	EMX2OS	0.0577347764897329	5.66622028777716	1.23066178980699	0.219274731837394	0.458677187833822	Gene	DLPFC
ENSG00000224003.1	ENSG00000224003.1	ENSG00000224003	YES1P1	0.0437743848691621	2.18295062072036	1.23055381742172	0.21931508413594	0.45871994765392	Gene	DLPFC
ENSG00000012174.11	ENSG00000012174.11	ENSG00000012174	MBTPS2	-0.0329601553804278	4.89866702838382	-1.23045785322896	0.219350953131183	0.458753323274266	Gene	DLPFC
ENSG00000236823.1	ENSG00000236823.1	ENSG00000236823		0.101335413369472	-0.944506954609168	1.22994225472252	0.219543743263503	0.459012169671687	Gene	DLPFC
ENSG00000019991.15	ENSG00000019991.15	ENSG00000019991	HGF	0.0957661808751475	3.65401351594269	1.22993046806036	0.219548151903601	0.459012169671687	Gene	DLPFC
ENSG00000124507.10	ENSG00000124507.10	ENSG00000124507	PACSIN1	0.0726504363509543	7.91149201359468	1.22984828583368	0.219578892817507	0.459012169671687	Gene	DLPFC
ENSG00000267248.1	ENSG00000267248.1	ENSG00000267248		0.0439242042718974	1.23966221378335	1.22982687249906	0.219586903154741	0.459012169671687	Gene	DLPFC
ENSG00000226994.7	ENSG00000226994.7	ENSG00000226994		-0.123994744539639	1.33583214109409	-1.22978126928503	0.21960396318588	0.459012169671687	Gene	DLPFC
ENSG00000141068.13	ENSG00000141068.13	ENSG00000141068	KSR1	-0.0297168320876481	5.42518617996212	-1.22975077271207	0.219615372399149	0.459012169671687	Gene	DLPFC
ENSG00000163904.12	ENSG00000163904.12	ENSG00000163904	SENP2	-0.0191634065603602	6.33312912234891	-1.22972750426464	0.219624077752475	0.459012169671687	Gene	DLPFC
ENSG00000272078.1	ENSG00000272078.1	ENSG00000272078		0.106992130408709	0.0112429752031587	1.22970070181344	0.219634105580133	0.459012169671687	Gene	DLPFC
ENSG00000283438.1	ENSG00000283438.1	ENSG00000283438		0.0960458824897875	-0.879527975882622	1.22961947765748	0.219664496675835	0.459034044345992	Gene	DLPFC
ENSG00000263786.1	ENSG00000263786.1	ENSG00000263786		0.0738357239902212	-1.13866690512575	1.22947317191919	0.219719246556191	0.459106813115189	Gene	DLPFC
ENSG00000072657.8	ENSG00000072657.8	ENSG00000072657	TRHDE	0.0634509602975521	6.61758788339039	1.22940850546387	0.219743448882601	0.459115744881313	Gene	DLPFC
ENSG00000207175.1	ENSG00000207175.1	ENSG00000207175	RNU1-67P	0.160913187009395	0.420992915736371	1.2293174670349	0.219777524545981	0.459123689363205	Gene	DLPFC
ENSG00000197622.12	ENSG00000197622.12	ENSG00000197622	CDC42SE1	-0.0265239917647032	5.87300241501499	-1.22929186648304	0.219787107512773	0.459123689363205	Gene	DLPFC
ENSG00000223509.8	ENSG00000223509.8	ENSG00000223509		-0.0613230638961394	2.86262763789443	-1.2288368939589	0.21995746605442	0.459437902124006	Gene	DLPFC
ENSG00000197168.11	ENSG00000197168.11	ENSG00000197168	NEK5	-0.059095929217021	1.24764180558176	-1.22870781585551	0.220005814993476	0.459497232493401	Gene	DLPFC
ENSG00000118307.18	ENSG00000118307.18	ENSG00000118307	CASC1	0.0377023956907952	2.87117019812526	1.22863393704429	0.22003349131357	0.459513379838048	Gene	DLPFC
ENSG00000016602.9	ENSG00000016602.9	ENSG00000016602	CLCA4	-0.134711295546268	2.31819236922233	-1.22856966757542	0.220057569843094	0.459521658656419	Gene	DLPFC
ENSG00000212257.1	ENSG00000212257.1	ENSG00000212257	RNU6-1176P	-0.104661545986304	-0.9413889028968	-1.22851688479612	0.220077346309081	0.459521658656419	Gene	DLPFC
ENSG00000169446.5	ENSG00000169446.5	ENSG00000169446	MMGT1	-0.0219185677944637	5.20495089215444	-1.22826501754377	0.220171732679883	0.459677077409318	Gene	DLPFC
ENSG00000131711.14	ENSG00000131711.14	ENSG00000131711	MAP1B	0.0469690069695226	11.8386149141802	1.22812934163779	0.220222588835741	0.45974159334783	Gene	DLPFC
ENSG00000271816.1	ENSG00000271816.1	ENSG00000271816		-0.0616371607772804	-0.432332702580322	-1.22802762194734	0.220260722544709	0.459779540337733	Gene	DLPFC
ENSG00000136937.12	ENSG00000136937.12	ENSG00000136937	NCBP1	-0.0237589280396392	5.93942266824058	-1.22784784577032	0.220328130493809	0.459878582935937	Gene	DLPFC
ENSG00000099910.16	ENSG00000099910.16	ENSG00000099910	KLHL22	0.0230674619527803	4.85053990339378	1.22775256784337	0.220363861438894	0.459885808002903	Gene	DLPFC
ENSG00000165152.8	ENSG00000165152.8	ENSG00000165152	TMEM246	0.0409174655235897	6.6314798935105	1.2277321623675	0.220371514403926	0.459885808002903	Gene	DLPFC
ENSG00000100302.6	ENSG00000100302.6	ENSG00000100302	RASD2	0.0654300729232813	4.38935246937715	1.22754001970281	0.220443585876017	0.459994545330818	Gene	DLPFC
ENSG00000249348.1	ENSG00000249348.1	ENSG00000249348	UGDH-AS1	-0.0531393224263135	2.04653233054086	-1.22738325030731	0.220502401639472	0.460042355774612	Gene	DLPFC
ENSG00000169413.2	ENSG00000169413.2	ENSG00000169413	RNASE6	-0.137191447981244	0.0799569400952262	-1.22737250321039	0.220506434082167	0.460042355774612	Gene	DLPFC
ENSG00000144802.11	ENSG00000144802.11	ENSG00000144802	NFKBIZ	-0.0670333672420248	3.25396518091807	-1.22722046556786	0.220563486162855	0.460119717285948	Gene	DLPFC
ENSG00000111912.19	ENSG00000111912.19	ENSG00000111912	NCOA7	0.0307153980889474	7.78732871848704	1.2271089766169	0.22060532911483	0.46016533974437	Gene	DLPFC
ENSG00000184451.5	ENSG00000184451.5	ENSG00000184451	CCR10	0.0661135294408336	0.116491733029964	1.22693913629246	0.220669082926201	0.460256654131518	Gene	DLPFC
ENSG00000206965.1	ENSG00000206965.1	ENSG00000206965	RNU6-5P	0.121783113251257	1.61432683371159	1.22678616850494	0.220726514565005	0.460334766820236	Gene	DLPFC
ENSG00000144026.11	ENSG00000144026.11	ENSG00000144026	ZNF514	0.0366103757631427	4.7959319168411	1.22673172510905	0.22074695789338	0.460335731617087	Gene	DLPFC
ENSG00000134765.9	ENSG00000134765.9	ENSG00000134765	DSC1	-0.27790169870687	-0.164794020369388	-1.22651504066803	0.220828335749481	0.460368925240697	Gene	DLPFC
ENSG00000169217.8	ENSG00000169217.8	ENSG00000169217	CD2BP2	0.0216017752512768	5.83778842553601	1.22649878802568	0.220834440451176	0.460368925240697	Gene	DLPFC
ENSG00000233010.1	ENSG00000233010.1	ENSG00000233010	RPEP4	0.0843084740440834	-0.951055895963466	1.22645769575055	0.220849875780736	0.460368925240697	Gene	DLPFC
ENSG00000259915.2	ENSG00000259915.2	ENSG00000259915		-0.0579358494353429	0.544399022199022	-1.22643739654612	0.220857500977643	0.460368925240697	Gene	DLPFC
ENSG00000184454.6	ENSG00000184454.6	ENSG00000184454	NCMAP	-0.153465338194551	-1.27309144407243	-1.22642332700212	0.220862786174982	0.460368925240697	Gene	DLPFC
ENSG00000061987.14	ENSG00000061987.14	ENSG00000061987	MON2	-0.0231245340523712	7.51374084553477	-1.22629912342873	0.220909446960667	0.46042452944878	Gene	DLPFC
ENSG00000105223.19	ENSG00000105223.19	ENSG00000105223	PLD3	0.043567188518636	7.63059136845444	1.22613197047745	0.220972254167282	0.460513773293534	Gene	DLPFC
ENSG00000196812.4	ENSG00000196812.4	ENSG00000196812	ZSCAN16	-0.055903641637092	1.80832827629353	-1.22604148920101	0.221006257590919	0.460530693389711	Gene	DLPFC
ENSG00000160679.12	ENSG00000160679.12	ENSG00000160679	CHTOP	-0.0263352241168513	5.83159867104402	-1.22600398916858	0.2210203514393	0.460530693389711	Gene	DLPFC
ENSG00000186300.11	ENSG00000186300.11	ENSG00000186300	ZNF555	-0.022053537491892	4.75310924648886	-1.2258663571761	0.221072083991634	0.460596829723573	Gene	DLPFC
ENSG00000167513.8	ENSG00000167513.8	ENSG00000167513	CDT1	0.0672753702785787	-0.0834770911163524	1.22571868767607	0.221127599094633	0.46064767132767	Gene	DLPFC
ENSG00000159461.14	ENSG00000159461.14	ENSG00000159461	AMFR	-0.0168812151832229	6.81643515926522	-1.2256950806551	0.22113647488537	0.46064767132767	Gene	DLPFC
ENSG00000089472.16	ENSG00000089472.16	ENSG00000089472	HEPH	-0.0611105705482513	4.78231809822313	-1.22558660608993	0.221177262554727	0.46069098200871	Gene	DLPFC
ENSG00000270194.1	ENSG00000270194.1	ENSG00000270194		-0.0734729080674523	-0.875532295224233	-1.22547932281559	0.221217607611452	0.460733363022984	Gene	DLPFC
ENSG00000115274.14	ENSG00000115274.14	ENSG00000115274	INO80B	-0.0896925223415358	-0.829821245416511	-1.22519055533217	0.221326228121539	0.460894205465292	Gene	DLPFC
ENSG00000121680.15	ENSG00000121680.15	ENSG00000121680	PEX16	-0.029357350323473	3.83473964132719	-1.22516765228016	0.221334844796562	0.460894205465292	Gene	DLPFC
ENSG00000124813.20	ENSG00000124813.20	ENSG00000124813	RUNX2	-0.0469412539263276	2.32196848025496	-1.22493235302368	0.221423383977826	0.460968529488251	Gene	DLPFC
ENSG00000239653.1	ENSG00000239653.1	ENSG00000239653	PSMD6-AS2	-0.0375807050630411	1.75225906151637	-1.22489372412669	0.221437921822198	0.460968529488251	Gene	DLPFC
ENSG00000108551.4	ENSG00000108551.4	ENSG00000108551	RASD1	0.0857229279732159	5.003347159185	1.22483198997207	0.221461156672033	0.460968529488251	Gene	DLPFC
ENSG00000127588.4	ENSG00000127588.4	ENSG00000127588	GNG13	-0.12827640586006	-0.87322403135205	-1.22481326047875	0.221468206228021	0.460968529488251	Gene	DLPFC
ENSG00000212127.5	ENSG00000212127.5	ENSG00000212127	TAS2R14	-0.0364952986799897	2.9627968753958	-1.22480695843922	0.221470578276203	0.460968529488251	Gene	DLPFC
ENSG00000275576.1	ENSG00000275576.1	ENSG00000275576		-0.0780542570838668	-1.01426421297222	-1.22460123193225	0.221548022484683	0.461088065946215	Gene	DLPFC
ENSG00000172831.11	ENSG00000172831.11	ENSG00000172831	CES2	0.0282789184612885	4.94872140527281	1.22448689365015	0.221591072701953	0.461136006140393	Gene	DLPFC
ENSG00000170631.14	ENSG00000170631.14	ENSG00000170631	ZNF16	-0.0231910185876805	2.88033875751243	-1.22410029002319	0.221736679821737	0.461327451670955	Gene	DLPFC
ENSG00000230563.2	ENSG00000230563.2	ENSG00000230563		0.278432358231177	-2.54658139168602	1.22406179185333	0.221751183214709	0.461327451670955	Gene	DLPFC
ENSG00000203288.3	ENSG00000203288.3	ENSG00000203288		-0.0432210573406115	1.03400780169487	-1.22405355255839	0.221754287288128	0.461327451670955	Gene	DLPFC
ENSG00000270067.1	ENSG00000270067.1	ENSG00000270067		-0.0758896439579035	0.212158530370316	-1.22402999206067	0.221763163646679	0.461327451670955	Gene	DLPFC
ENSG00000133789.14	ENSG00000133789.14	ENSG00000133789	SWAP70	-0.037040934809575	5.25473302995059	-1.22396399258906	0.221788030143428	0.461337524961578	Gene	DLPFC
ENSG00000004478.7	ENSG00000004478.7	ENSG00000004478	FKBP4	0.0562020512795486	6.82922754080071	1.22387811602182	0.221820388699274	0.461363179131767	Gene	DLPFC
ENSG00000137216.18	ENSG00000137216.18	ENSG00000137216	TMEM63B	0.0317939541563381	5.46919677156412	1.22381755165921	0.221843211580467	0.461368997256038	Gene	DLPFC
ENSG00000120008.15	ENSG00000120008.15	ENSG00000120008	WDR11	-0.0256010415340217	6.29225115124449	-1.22358402139879	0.221931230194254	0.461481504814206	Gene	DLPFC
ENSG00000145861.7	ENSG00000145861.7	ENSG00000145861	C1QTNF2	0.0583783380150644	0.783980039557508	1.22356773312225	0.221937370256582	0.461481504814206	Gene	DLPFC
ENSG00000260198.1	ENSG00000260198.1	ENSG00000260198		-0.0573453709509829	1.78832394789546	-1.22338221853567	0.222007310839778	0.461579743746005	Gene	DLPFC
ENSG00000075043.18	ENSG00000075043.18	ENSG00000075043	KCNQ2	0.0727901562049375	7.87933107313428	1.22333614050745	0.222024685107567	0.461579743746005	Gene	DLPFC
ENSG00000118454.12	ENSG00000118454.12	ENSG00000118454	ANKRD13C	0.0188068441297206	6.03088270041818	1.22301768015541	0.222144791104344	0.461756118828307	Gene	DLPFC
ENSG00000171316.11	ENSG00000171316.11	ENSG00000171316	CHD7	-0.0658211639686002	5.716571008715	-1.22300491049382	0.222149608103345	0.461756118828307	Gene	DLPFC
ENSG00000112182.14	ENSG00000112182.14	ENSG00000112182	BACH2	-0.0310433674577823	4.02416141349683	-1.2226699721352	0.222275981093672	0.461977115779622	Gene	DLPFC
ENSG00000258311.5	ENSG00000258311.5	ENSG00000258311		-0.0735541781451873	-0.158656318485506	-1.22249505395013	0.222341998660976	0.462046671785638	Gene	DLPFC
ENSG00000274918.1	ENSG00000274918.1	ENSG00000274918		0.0833880075598893	-1.25463968148553	1.22237613494958	0.222386889084054	0.462046671785638	Gene	DLPFC
ENSG00000138376.10	ENSG00000138376.10	ENSG00000138376	BARD1	-0.0475827062272554	3.77153581580045	-1.22237231513583	0.222388331123596	0.462046671785638	Gene	DLPFC
ENSG00000143515.16	ENSG00000143515.16	ENSG00000143515	ATP8B2	0.0318292025161279	5.52647800909938	1.22236877593024	0.222389667235164	0.462046671785638	Gene	DLPFC
ENSG00000227582.2	ENSG00000227582.2	ENSG00000227582	ADGRF5P1	0.169783326200683	0.676602532006577	1.22227644483535	0.222424525866351	0.46207742573804	Gene	DLPFC
ENSG00000164088.17	ENSG00000164088.17	ENSG00000164088	PPM1M	0.0354910473167229	3.30254310863142	1.22211766645464	0.222484480156588	0.462144170784247	Gene	DLPFC
ENSG00000224877.3	ENSG00000224877.3	ENSG00000224877	C17orf89	0.0315455453742714	3.25983838101944	1.22208511606636	0.222496772530877	0.462144170784247	Gene	DLPFC
ENSG00000182508.13	ENSG00000182508.13	ENSG00000182508	LHFPL1	0.0857834992250901	1.42436235427514	1.22197281045217	0.222539187529355	0.46215045788823	Gene	DLPFC
ENSG00000068438.14	ENSG00000068438.14	ENSG00000068438	FTSJ1	0.0205208143307409	3.90480272932864	1.2219708754255	0.222539918391077	0.46215045788823	Gene	DLPFC
ENSG00000107897.18	ENSG00000107897.18	ENSG00000107897	ACBD5	-0.0261435233408708	6.45940693931549	-1.22175517538979	0.222621399352169	0.462270104219147	Gene	DLPFC
ENSG00000145817.16	ENSG00000145817.16	ENSG00000145817	YIPF5	0.0253465758977165	5.6184636751564	1.22168002241159	0.222649793522228	0.462270104219147	Gene	DLPFC
ENSG00000229191.1	ENSG00000229191.1	ENSG00000229191		0.0748309552147921	-0.380292436020668	1.22165902848038	0.222657725878722	0.462270104219147	Gene	DLPFC
ENSG00000180304.14	ENSG00000180304.14	ENSG00000180304	OAZ2	0.0162726916669591	6.14038852433715	1.22132110786901	0.22278543391028	0.462493567476927	Gene	DLPFC
ENSG00000268006.1	ENSG00000268006.1	ENSG00000268006	PTOV1-AS1	-0.063971161975445	1.03607542049115	-1.22119042450352	0.222834836298773	0.46255067686162	Gene	DLPFC
ENSG00000180879.13	ENSG00000180879.13	ENSG00000180879	SSR4	-0.0296928675714866	4.2350648132224	-1.2211421237211	0.222853097493988	0.46255067686162	Gene	DLPFC
ENSG00000243927.5	ENSG00000243927.5	ENSG00000243927	MRPS6	0.0571843732287226	4.14640681832719	1.22078918853561	0.222986565210795	0.462786008097604	Gene	DLPFC
ENSG00000197530.12	ENSG00000197530.12	ENSG00000197530	MIB2	0.0373015936908862	4.77199684385798	1.22063989952777	0.223043038366948	0.462861516928131	Gene	DLPFC
ENSG00000186283.13	ENSG00000186283.13	ENSG00000186283	TOR3A	0.0237883880662657	3.33904640020652	1.22056473601218	0.223071475167001	0.462878836023826	Gene	DLPFC
ENSG00000260368.1	ENSG00000260368.1	ENSG00000260368		0.0706646189970509	0.579706728629859	1.22048667964242	0.223101009185449	0.462898428550392	Gene	DLPFC
ENSG00000237094.11	ENSG00000237094.11	ENSG00000237094		-0.0994453985327608	-1.19105231576952	-1.22020094216239	0.223209147022813	0.463081093044447	Gene	DLPFC
ENSG00000227304.3	ENSG00000227304.3	ENSG00000227304		-0.0657050189001968	0.0299703852531898	-1.21992441701173	0.223313834293997	0.463256566567566	Gene	DLPFC
ENSG00000257390.5	ENSG00000257390.5	ENSG00000257390		0.0902531149372706	-1.35196278353094	1.21980697657094	0.223358305728156	0.463307104138921	Gene	DLPFC
ENSG00000232526.1	ENSG00000232526.1	ENSG00000232526	VDAC1P13	0.118032370244975	-1.74392104880246	1.21944395835359	0.223495810877948	0.463513363346025	Gene	DLPFC
ENSG00000076826.9	ENSG00000076826.9	ENSG00000076826	CAMSAP3	0.0648121075312231	3.72906330605944	1.21938830887093	0.223516895333458	0.463513363346025	Gene	DLPFC
ENSG00000072571.19	ENSG00000072571.19	ENSG00000072571	HMMR	-0.0879663718605429	-0.539192953102181	-1.2193851339174	0.223518098301764	0.463513363346025	Gene	DLPFC
ENSG00000100348.9	ENSG00000100348.9	ENSG00000100348	TXN2	-0.0214931842602718	4.37603498070738	-1.21907867231562	0.22363423641074	0.463615144610466	Gene	DLPFC
ENSG00000178295.14	ENSG00000178295.14	ENSG00000178295	GEN1	-0.0339781522900979	3.55175189132271	-1.21903425343255	0.223651073192311	0.463615144610466	Gene	DLPFC
ENSG00000272514.5	ENSG00000272514.5	ENSG00000272514	CFAP206	0.0963647652336969	-0.765992978889271	1.21901542881602	0.223658208854801	0.463615144610466	Gene	DLPFC
ENSG00000176102.11	ENSG00000176102.11	ENSG00000176102	CSTF3	0.0223151060188334	4.93728279648426	1.21901097003856	0.223659899023733	0.463615144610466	Gene	DLPFC
ENSG00000105877.17	ENSG00000105877.17	ENSG00000105877	DNAH11	-0.0733816864310605	1.12090315584326	-1.2189901398689	0.223667795144986	0.463615144610466	Gene	DLPFC
ENSG00000139083.10	ENSG00000139083.10	ENSG00000139083	ETV6	-0.0389129961166959	4.12013344527	-1.21884260371876	0.223723727609069	0.46368936311491	Gene	DLPFC
ENSG00000167614.13	ENSG00000167614.13	ENSG00000167614	TTYH1	-0.0454171095903615	6.80497709223515	-1.21869146482355	0.223781036326593	0.463713777783396	Gene	DLPFC
ENSG00000115875.18	ENSG00000115875.18	ENSG00000115875	SRSF7	0.0263426186153742	6.28506753276278	1.21866466773366	0.223791198324562	0.463713777783396	Gene	DLPFC
ENSG00000077684.15	ENSG00000077684.15	ENSG00000077684	JADE1	0.0248159866141698	5.56665782113742	1.21865229778974	0.223795889369052	0.463713777783396	Gene	DLPFC
ENSG00000175283.7	ENSG00000175283.7	ENSG00000175283	DOLK	-0.0377572435279934	2.60683396843096	-1.21836902058125	0.223903335697574	0.463841214785697	Gene	DLPFC
ENSG00000280122.1	ENSG00000280122.1	ENSG00000280122		0.128893299125539	-1.81281696118638	1.21836245492666	0.223905826472916	0.463841214785697	Gene	DLPFC
ENSG00000241316.6	ENSG00000241316.6	ENSG00000241316	SUCLG2-AS1	-0.0533202990636966	2.07127970535397	-1.21828564415582	0.22393496721974	0.463841214785697	Gene	DLPFC
ENSG00000279197.1	ENSG00000279197.1	ENSG00000279197		0.10485065851793	-1.13285475054661	1.21827785079684	0.223937924044503	0.463841214785697	Gene	DLPFC
ENSG00000259056.1	ENSG00000259056.1	ENSG00000259056	DUXAP1	0.0897531170649343	-1.24974976093775	1.21817948970499	0.223975244960128	0.463874712274133	Gene	DLPFC
ENSG00000273373.1	ENSG00000273373.1	ENSG00000273373		0.0355724244982569	2.98651960919848	1.21812910260282	0.223994364948554	0.463874712274133	Gene	DLPFC
ENSG00000179304.16	ENSG00000179304.16	ENSG00000179304	FAM156B	0.149012804503827	-0.40135316966905	1.21807249604762	0.224015846380691	0.463877501776445	Gene	DLPFC
ENSG00000236095.1	ENSG00000236095.1	ENSG00000236095		-0.0570380699780602	0.339362310049949	-1.21792176272517	0.224073054878283	0.463954265421117	Gene	DLPFC
ENSG00000061337.15	ENSG00000061337.15	ENSG00000061337	LZTS1	0.0702769120710491	5.63961830539611	1.21774538412124	0.224140009962844	0.464027639298399	Gene	DLPFC
ENSG00000259402.1	ENSG00000259402.1	ENSG00000259402		-0.0814095824324448	-0.230938494693685	-1.21768831246203	0.224161678011826	0.464027639298399	Gene	DLPFC
ENSG00000279841.1	ENSG00000279841.1	ENSG00000279841		-0.0642072988779999	0.429741859348502	-1.21766925261322	0.224168914683414	0.464027639298399	Gene	DLPFC
ENSG00000077238.13	ENSG00000077238.13	ENSG00000077238	IL4R	-0.120335350065997	2.55888638018155	-1.21749048251103	0.224236798544663	0.464126457790898	Gene	DLPFC
ENSG00000136485.14	ENSG00000136485.14	ENSG00000136485	DCAF7	-0.0203861456010331	6.29564051725628	-1.21741275383361	0.224266318836517	0.464145860552868	Gene	DLPFC
ENSG00000281468.1	ENSG00000281468.1	ENSG00000281468		0.0568161463034289	1.13788184574865	1.2171741031381	0.224356972548881	0.464291771360251	Gene	DLPFC
ENSG00000270558.1	ENSG00000270558.1	ENSG00000270558		0.0507003281273777	0.31062935816964	1.21707925225069	0.224393009854734	0.464302776043791	Gene	DLPFC
ENSG00000248632.1	ENSG00000248632.1	ENSG00000248632		0.116094900677203	-1.13335470994176	1.21703539717739	0.224409673398507	0.464302776043791	Gene	DLPFC
ENSG00000102302.7	ENSG00000102302.7	ENSG00000102302	FGD1	0.0478229090653366	3.46890695067519	1.21697750095471	0.224431673496182	0.464302776043791	Gene	DLPFC
ENSG00000173262.11	ENSG00000173262.11	ENSG00000173262	SLC2A14	0.219447702039302	-1.63446611599793	1.21690651273138	0.224458650561207	0.464302776043791	Gene	DLPFC
ENSG00000227741.1	ENSG00000227741.1	ENSG00000227741		-0.107200145756482	-1.63190151529966	-1.21689492386808	0.224463054801673	0.464302776043791	Gene	DLPFC
ENSG00000159648.11	ENSG00000159648.11	ENSG00000159648	TEPP	0.0957939700411744	-1.4844421142349	1.21677085380867	0.224510210368628	0.464305353173966	Gene	DLPFC
ENSG00000146278.10	ENSG00000146278.10	ENSG00000146278	PNRC1	-0.0270424645383284	6.3537340370127	-1.21671014274201	0.224533287541336	0.464305353173966	Gene	DLPFC
ENSG00000253532.1	ENSG00000253532.1	ENSG00000253532		0.0925248675607579	-1.52036541396771	1.21666953679724	0.224548723410496	0.464305353173966	Gene	DLPFC
ENSG00000100426.6	ENSG00000100426.6	ENSG00000100426	ZBED4	-0.0231501747580266	3.56615567080339	-1.21664885949151	0.224556583936107	0.464305353173966	Gene	DLPFC
ENSG00000138669.9	ENSG00000138669.9	ENSG00000138669	PRKG2	0.049943772005259	3.97908859833617	1.21662654838548	0.224565065776184	0.464305353173966	Gene	DLPFC
ENSG00000266501.1	ENSG00000266501.1	ENSG00000266501		0.0834946271385574	-1.20293175365266	1.21653605673348	0.224599469642878	0.464334815246076	Gene	DLPFC
ENSG00000280195.1	ENSG00000280195.1	ENSG00000280195		0.0600305990743805	0.602676813247989	1.21636465480418	0.22466464501719	0.464414305395178	Gene	DLPFC
ENSG00000205213.13	ENSG00000205213.13	ENSG00000205213	LGR4	-0.038815204761956	5.25969182434771	-1.21632892052506	0.224678234642765	0.464414305395178	Gene	DLPFC
ENSG00000115977.18	ENSG00000115977.18	ENSG00000115977	AAK1	0.0359038276819889	8.55294124865891	1.21605444755031	0.224782635453844	0.464540944643557	Gene	DLPFC
ENSG00000171757.15	ENSG00000171757.15	ENSG00000171757	LRRC34	0.0394577817867881	3.03641301347695	1.21598462179035	0.224809200510747	0.464540944643557	Gene	DLPFC
ENSG00000259746.1	ENSG00000259746.1	ENSG00000259746	HSPE1P3	-0.0801659746524917	-1.27837822544269	-1.21597072361335	0.224814488310437	0.464540944643557	Gene	DLPFC
ENSG00000203814.6	ENSG00000203814.6	ENSG00000203814	HIST2H2BF	-0.0630109607188375	3.09291834748409	-1.21595583192648	0.224820154207025	0.464540944643557	Gene	DLPFC
ENSG00000107537.13	ENSG00000107537.13	ENSG00000107537	PHYH	0.0282985179953348	4.20360413238652	1.21584574869442	0.224862041170045	0.464585827864467	Gene	DLPFC
ENSG00000267498.1	ENSG00000267498.1	ENSG00000267498		-0.0954061139850967	-0.5331321833585	-1.21574196334561	0.224901536899471	0.464597310234023	Gene	DLPFC
ENSG00000172331.11	ENSG00000172331.11	ENSG00000172331	BPGM	0.0269505685799237	4.08520320326501	1.21567428439789	0.224927294944125	0.464597310234023	Gene	DLPFC
ENSG00000198089.14	ENSG00000198089.14	ENSG00000198089	SFI1	0.0325492911974287	4.51995755464653	1.21567218033762	0.224928095765888	0.464597310234023	Gene	DLPFC
ENSG00000105221.16	ENSG00000105221.16	ENSG00000105221	AKT2	-0.0275451423524286	6.12933500893235	-1.21554995918281	0.224974617602075	0.464651744951521	Gene	DLPFC
ENSG00000107882.11	ENSG00000107882.11	ENSG00000107882	SUFU	-0.0310616895561298	3.52282046298128	-1.21542753562117	0.225021223401542	0.464706343308366	Gene	DLPFC
ENSG00000223522.1	ENSG00000223522.1	ENSG00000223522		-0.178416935114536	-1.93522637240199	-1.21532474831056	0.225060359165306	0.464745506391458	Gene	DLPFC
ENSG00000111832.12	ENSG00000111832.12	ENSG00000111832	RWDD1	-0.0238919977923842	5.64080336619821	-1.21523901662023	0.225093004819885	0.464753425908928	Gene	DLPFC
ENSG00000163516.13	ENSG00000163516.13	ENSG00000163516	ANKZF1	-0.0333601946896912	4.78357858245715	-1.21520872786192	0.225104539247265	0.464753425908928	Gene	DLPFC
ENSG00000112096.16	ENSG00000112096.16	ENSG00000112096	SOD2	0.0546600154700758	8.22848816798354	1.2149317508882	0.225210036026988	0.464840700310711	Gene	DLPFC
ENSG00000271392.1	ENSG00000271392.1	ENSG00000271392		0.076956592626414	-1.31732895943286	1.21491077235138	0.225218027912156	0.464840700310711	Gene	DLPFC
ENSG00000279608.1	ENSG00000279608.1	ENSG00000279608		-0.0359677826638442	3.72688214080408	-1.21486974395822	0.225233658484662	0.464840700310711	Gene	DLPFC
ENSG00000239466.3	ENSG00000239466.3	ENSG00000239466	RN7SL552P	-0.0850131797498828	-1.34742588949815	-1.21485205330356	0.22524039832721	0.464840700310711	Gene	DLPFC
ENSG00000188529.14	ENSG00000188529.14	ENSG00000188529	SRSF10	-0.0227434645164898	6.45815860139499	-1.21479108977011	0.22526362551858	0.464840700310711	Gene	DLPFC
ENSG00000224316.1	ENSG00000224316.1	ENSG00000224316	GTF2IP5	-0.106710616407045	-1.49268129721209	-1.21475702826063	0.225276603749292	0.464840700310711	Gene	DLPFC
ENSG00000237978.5	ENSG00000237978.5	ENSG00000237978	KCNMB2-AS1	0.0831047248761941	-0.0669201416634219	1.2147270027743	0.225288044605643	0.464840700310711	Gene	DLPFC
ENSG00000241913.1	ENSG00000241913.1	ENSG00000241913		-0.0893837432970298	-1.45485176157919	-1.21461761793096	0.225329727930591	0.464885072247953	Gene	DLPFC
ENSG00000235183.3	ENSG00000235183.3	ENSG00000235183		-0.079143797957826	-1.22543465331369	-1.21448454393438	0.225380445947842	0.464948074336705	Gene	DLPFC
ENSG00000106648.13	ENSG00000106648.13	ENSG00000106648	GALNTL5	0.0846481566828576	1.50166917239496	1.21409607538241	0.225528548411933	0.465211946178041	Gene	DLPFC
ENSG00000253671.1	ENSG00000253671.1	ENSG00000253671		-0.0940073633685337	0.96232716506702	-1.21395280387922	0.225583187851825	0.46526518394638	Gene	DLPFC
ENSG00000144712.11	ENSG00000144712.11	ENSG00000144712	CAND2	0.0306642351669118	4.69642605741743	1.21392249823695	0.22559474672794	0.46526518394638	Gene	DLPFC
ENSG00000172014.12	ENSG00000172014.12	ENSG00000172014	ANKRD20A4	0.141699944016777	1.86655606074534	1.21382238376678	0.225632934410344	0.465272657112595	Gene	DLPFC
ENSG00000259583.2	ENSG00000259583.2	ENSG00000259583		0.0685137189366526	4.28502443834715	1.21371317806827	0.225674595137667	0.465272657112595	Gene	DLPFC
ENSG00000277687.1	ENSG00000277687.1	ENSG00000277687		-0.054143374730359	1.46192208483473	-1.21370150571642	0.225679048332869	0.465272657112595	Gene	DLPFC
ENSG00000197776.7	ENSG00000197776.7	ENSG00000197776	KLHDC1	-0.0367312567338491	4.44121718741273	-1.21370123851055	0.225679150277063	0.465272657112595	Gene	DLPFC
ENSG00000108375.12	ENSG00000108375.12	ENSG00000108375	RNF43	0.0744893550700108	2.18714221654056	1.21360411302125	0.225716207712238	0.465307418529192	Gene	DLPFC
ENSG00000271009.2	ENSG00000271009.2	ENSG00000271009		-0.103534616606833	-1.18568830822417	-1.213419463889	0.225786671107265	0.465411032982041	Gene	DLPFC
ENSG00000242247.10	ENSG00000242247.10	ENSG00000242247	ARFGAP3	-0.0243375965200587	4.73214110655212	-1.21320493682564	0.225868555931004	0.46553816962734	Gene	DLPFC
ENSG00000131652.13	ENSG00000131652.13	ENSG00000131652	THOC6	-0.0422668091081663	1.44851317769539	-1.21303691988699	0.225932702737878	0.465593155319296	Gene	DLPFC
ENSG00000235389.2	ENSG00000235389.2	ENSG00000235389		-0.0621910236709956	0.778262291092282	-1.21302919696739	0.225935651567765	0.465593155319296	Gene	DLPFC
ENSG00000152661.7	ENSG00000152661.7	ENSG00000152661	GJA1	-0.0745992570704415	7.98302843983121	-1.21255395599433	0.22611716514557	0.465881978131546	Gene	DLPFC
ENSG00000101353.14	ENSG00000101353.14	ENSG00000101353	MROH8	0.0323812661614917	2.93802592483766	1.21244892295536	0.226157295571144	0.465881978131546	Gene	DLPFC
ENSG00000173209.22	ENSG00000173209.22	ENSG00000173209	AHSA2	-0.0537347921540139	5.77763735944014	-1.21244640508274	0.226158257648223	0.465881978131546	Gene	DLPFC
ENSG00000160062.14	ENSG00000160062.14	ENSG00000160062	ZBTB8A	0.0386167298356938	2.84760624906927	1.21236925572069	0.226187737778502	0.465881978131546	Gene	DLPFC
ENSG00000157353.16	ENSG00000157353.16	ENSG00000157353	FUK	-0.0353047656037705	3.56611637004785	-1.21234752701128	0.226196041198151	0.465881978131546	Gene	DLPFC
ENSG00000135248.15	ENSG00000135248.15	ENSG00000135248	FAM71F1	-0.0787470258675038	-0.793328350240097	-1.2123446631478	0.226197135612634	0.465881978131546	Gene	DLPFC
ENSG00000241942.2	ENSG00000241942.2	ENSG00000241942	RPS20P20	-0.113111140773777	-1.81413393681337	-1.21219767869509	0.226253310254958	0.46595602171842	Gene	DLPFC
ENSG00000230939.1	ENSG00000230939.1	ENSG00000230939		-0.0768674841659502	-0.502474927202338	-1.21208383937414	0.226296824332063	0.465997755764776	Gene	DLPFC
ENSG00000082482.13	ENSG00000082482.13	ENSG00000082482	KCNK2	0.0392126602558569	3.80305206680296	1.21203883654647	0.226314027920139	0.465997755764776	Gene	DLPFC
ENSG00000109854.13	ENSG00000109854.13	ENSG00000109854	HTATIP2	-0.046932856833102	3.38014625705455	-1.21193638939629	0.226353194700257	0.466005273251874	Gene	DLPFC
ENSG00000175556.16	ENSG00000175556.16	ENSG00000175556	LONRF3	-0.0594158664906364	2.53894784917877	-1.21192347486487	0.226358132425961	0.466005273251874	Gene	DLPFC
ENSG00000165966.14	ENSG00000165966.14	ENSG00000165966	PDZRN4	0.0503804895253179	4.34187189173502	1.21160553952289	0.226479715763974	0.46609690712109	Gene	DLPFC
ENSG00000178997.11	ENSG00000178997.11	ENSG00000178997	EXD1	0.0887077478938959	-1.30047988973626	1.21159787738491	0.226482646460019	0.46609690712109	Gene	DLPFC
ENSG00000143294.14	ENSG00000143294.14	ENSG00000143294	PRCC	-0.0243152903478845	4.50206601100065	-1.2115630962695	0.22649595025265	0.46609690712109	Gene	DLPFC
ENSG00000260211.2	ENSG00000260211.2	ENSG00000260211		-0.107611503895351	0.432088667531229	-1.21153058627718	0.226508385845893	0.46609690712109	Gene	DLPFC
ENSG00000279415.1	ENSG00000279415.1	ENSG00000279415		0.0743122501378023	-0.820793907432759	1.21149463941795	0.226522136665288	0.46609690712109	Gene	DLPFC
ENSG00000276960.1	ENSG00000276960.1	ENSG00000276960		0.0982904998966971	-1.20073488671126	1.21146222093691	0.226534538280447	0.46609690712109	Gene	DLPFC
ENSG00000237296.9	ENSG00000237296.9	ENSG00000237296	SMG1P1	-0.0334837260469085	5.3446805874189	-1.21143681329514	0.226544258255218	0.46609690712109	Gene	DLPFC
ENSG00000179091.4	ENSG00000179091.4	ENSG00000179091	CYC1	0.0273345268951736	5.2245848934309	1.21103460257045	0.226698168227259	0.466371916937925	Gene	DLPFC
ENSG00000132824.13	ENSG00000132824.13	ENSG00000132824	SERINC3	0.0223412874787761	8.43115545755705	1.21097314064085	0.226721693847504	0.466378670049344	Gene	DLPFC
ENSG00000232520.1	ENSG00000232520.1	ENSG00000232520		0.0573677863877134	0.344129476068175	1.21082646631681	0.226777843056817	0.466452524434069	Gene	DLPFC
ENSG00000065054.13	ENSG00000065054.13	ENSG00000065054	SLC9A3R2	-0.0378023655408251	3.69379396973403	-1.21040749457583	0.22693828680569	0.466740866784172	Gene	DLPFC
ENSG00000274308.1	ENSG00000274308.1	ENSG00000274308		-0.061392176291721	-0.412107020952218	-1.21027570606843	0.226988771552749	0.466792046618132	Gene	DLPFC
ENSG00000240288.7	ENSG00000240288.7	ENSG00000240288	GHRLOS	0.0657291595965708	1.21881165666746	1.21023675739324	0.227003693316097	0.466792046618132	Gene	DLPFC
ENSG00000141568.20	ENSG00000141568.20	ENSG00000141568	FOXK2	0.0226042313143507	5.97934835651842	1.21017239038712	0.227028354724919	0.466801094556663	Gene	DLPFC
ENSG00000263818.5	ENSG00000263818.5	ENSG00000263818		-0.0963463675245567	-1.30321737712523	-1.2098974215528	0.22713372717967	0.466865592920582	Gene	DLPFC
ENSG00000077585.13	ENSG00000077585.13	ENSG00000077585	GPR137B	-0.0355368216236799	4.8110142081108	-1.20983924592291	0.227156025499109	0.466865592920582	Gene	DLPFC
ENSG00000226410.1	ENSG00000226410.1	ENSG00000226410		-0.0677482433412562	-0.274804945778645	-1.20982806722258	0.227160310397709	0.466865592920582	Gene	DLPFC
ENSG00000261542.1	ENSG00000261542.1	ENSG00000261542		0.0619155539747429	1.49426491694969	1.20969738537598	0.227210406243801	0.466865592920582	Gene	DLPFC
ENSG00000107938.17	ENSG00000107938.17	ENSG00000107938	EDRF1	-0.0236841232847207	5.21390226957068	-1.20969180272736	0.227212546483894	0.466865592920582	Gene	DLPFC
ENSG00000005469.11	ENSG00000005469.11	ENSG00000005469	CROT	0.0299776941635277	3.97127977969356	1.20966382446886	0.227223272826981	0.466865592920582	Gene	DLPFC
ENSG00000136141.14	ENSG00000136141.14	ENSG00000136141	LRCH1	0.0248537983024936	4.59919178545786	1.20960866298104	0.227244421775831	0.466865592920582	Gene	DLPFC
ENSG00000143110.11	ENSG00000143110.11	ENSG00000143110	C1orf162	-0.0569743841946969	1.84213910698122	-1.20958971397909	0.227251687160219	0.466865592920582	Gene	DLPFC
ENSG00000272899.3	ENSG00000272899.3	ENSG00000272899		0.063392840191266	2.78546680682016	1.20952414423908	0.227276829048246	0.466865592920582	Gene	DLPFC
ENSG00000049759.17	ENSG00000049759.17	ENSG00000049759	NEDD4L	0.0474310187567173	7.63086927949691	1.20951002024158	0.22728224497724	0.466865592920582	Gene	DLPFC
ENSG00000142961.14	ENSG00000142961.14	ENSG00000142961	MOB3C	-0.0475124576128795	2.9704764276679	-1.20948350615539	0.227292412207355	0.466865592920582	Gene	DLPFC
ENSG00000243004.5	ENSG00000243004.5	ENSG00000243004		0.0935407416930026	-0.0351484839672398	1.20937808730947	0.227332839890282	0.466865592920582	Gene	DLPFC
ENSG00000231205.11	ENSG00000231205.11	ENSG00000231205	ZNF826P	-0.0699226880762552	2.81245503672303	-1.20935301653501	0.227342455184268	0.466865592920582	Gene	DLPFC
ENSG00000127951.6	ENSG00000127951.6	ENSG00000127951	FGL2	-0.0994457276046562	3.1068653756628	-1.20933699727459	0.227348599139676	0.466865592920582	Gene	DLPFC
ENSG00000189171.14	ENSG00000189171.14	ENSG00000189171	S100A13	0.0551860790088531	3.82125703488042	1.20929766334984	0.227363685601325	0.466865592920582	Gene	DLPFC
ENSG00000225973.3	ENSG00000225973.3	ENSG00000225973	PIGBOS1	-0.0400435204407446	1.63925773662427	-1.20923086172625	0.227389308895483	0.466876596349972	Gene	DLPFC
ENSG00000245468.3	ENSG00000245468.3	ENSG00000245468		-0.0983302565562067	-1.01760302839227	-1.20899157062775	0.227481111447432	0.467023465214524	Gene	DLPFC
ENSG00000154001.13	ENSG00000154001.13	ENSG00000154001	PPP2R5E	0.0283923422910098	6.51519523161335	1.20885635788317	0.227532996711319	0.467031792658522	Gene	DLPFC
ENSG00000176890.15	ENSG00000176890.15	ENSG00000176890	TYMS	-0.139705632801333	1.18717360748553	-1.20883755436232	0.227540212868006	0.467031792658522	Gene	DLPFC
ENSG00000023608.4	ENSG00000023608.4	ENSG00000023608	SNAPC1	-0.0357360377071142	2.45048775746337	-1.20882252249567	0.227545981708924	0.467031792658522	Gene	DLPFC
ENSG00000263485.1	ENSG00000263485.1	ENSG00000263485		0.0801457039857592	0.902315335741337	1.20838181868973	0.227715158939523	0.467337390593949	Gene	DLPFC
ENSG00000142937.11	ENSG00000142937.11	ENSG00000142937	RPS8	-0.0252342145857026	6.90327740628879	-1.20802983914318	0.227850341374974	0.467573173148484	Gene	DLPFC
ENSG00000232295.7	ENSG00000232295.7	ENSG00000232295		0.0882713028497251	0.605764068361882	1.20771861561428	0.227969918747814	0.46774908944827	Gene	DLPFC
ENSG00000198742.9	ENSG00000198742.9	ENSG00000198742	SMURF1	-0.0213755567306111	5.67467912205366	-1.20769920489604	0.227977378163194	0.46774908944827	Gene	DLPFC
ENSG00000114859.15	ENSG00000114859.15	ENSG00000114859	CLCN2	-0.044683276004068	3.71741698392987	-1.20763565024842	0.228001803031462	0.46774908944827	Gene	DLPFC
ENSG00000251450.1	ENSG00000251450.1	ENSG00000251450	RASGRF2-AS1	0.0778519914029582	0.880732712342873	1.20759539117565	0.22801727607941	0.46774908944827	Gene	DLPFC
ENSG00000137731.13	ENSG00000137731.13	ENSG00000137731	FXYD2	-0.0839196934842574	0.645035809040906	-1.20731650744926	0.228124482019878	0.46792734519729	Gene	DLPFC
ENSG00000172638.12	ENSG00000172638.12	ENSG00000172638	EFEMP2	-0.0409867815349807	3.303045332191	-1.20721692427789	0.228162771610771	0.467945099519356	Gene	DLPFC
ENSG00000088682.13	ENSG00000088682.13	ENSG00000088682	COQ9	0.0240663349165204	4.76969146272181	1.20709878026511	0.228208203781991	0.467945099519356	Gene	DLPFC
ENSG00000113522.13	ENSG00000113522.13	ENSG00000113522	RAD50	0.0209230091318494	7.03306140911373	1.20708549552193	0.228213312822469	0.467945099519356	Gene	DLPFC
ENSG00000185818.7	ENSG00000185818.7	ENSG00000185818	NAT8L	0.0390750834661616	7.1220055901506	1.20708271640993	0.228214381622444	0.467945099519356	Gene	DLPFC
ENSG00000280232.1	ENSG00000280232.1	ENSG00000280232		0.0664039967139376	-0.270772556584387	1.20701635076587	0.228239905802477	0.467945854275776	Gene	DLPFC
ENSG00000178700.7	ENSG00000178700.7	ENSG00000178700	DHFRL1	-0.0578309055257657	3.73682895453593	-1.20696668137018	0.228259009953171	0.467945854275776	Gene	DLPFC
ENSG00000263426.2	ENSG00000263426.2	ENSG00000263426	RN7SL471P	0.0851423820022285	7.03897905215922	1.20691440525492	0.22827911795195	0.467945854275776	Gene	DLPFC
ENSG00000144230.16	ENSG00000144230.16	ENSG00000144230	GPR17	-0.09460605171881	2.96091931982105	-1.20687053441949	0.22829599383913	0.467945854275776	Gene	DLPFC
ENSG00000147996.16	ENSG00000147996.16	ENSG00000147996	CBWD5	0.0636734590943741	4.22908749585366	1.20673141380486	0.228349515562578	0.468013921274464	Gene	DLPFC
ENSG00000183087.14	ENSG00000183087.14	ENSG00000183087	GAS6	0.0304964196125288	4.76249000239267	1.20640344603246	0.228475725050441	0.46821074655047	Gene	DLPFC
ENSG00000121741.16	ENSG00000121741.16	ENSG00000121741	ZMYM2	0.0180423431919391	8.02168390425925	1.2063762472685	0.2284861939957	0.46821074655047	Gene	DLPFC
ENSG00000172809.12	ENSG00000172809.12	ENSG00000172809	RPL38	-0.0271376900336301	7.02458420292299	-1.20621733250683	0.228547367969403	0.468294451320444	Gene	DLPFC
ENSG00000228084.1	ENSG00000228084.1	ENSG00000228084		-0.0671353969712479	-0.200843104585247	-1.20615022771686	0.228573203363902	0.468305738755086	Gene	DLPFC
ENSG00000025039.14	ENSG00000025039.14	ENSG00000025039	RRAGD	0.0241962981172305	6.23605339569815	1.20606200500389	0.228607172352352	0.468333686984335	Gene	DLPFC
ENSG00000276696.1	ENSG00000276696.1	ENSG00000276696		-0.100207848039259	-1.69208469616413	-1.20598491771225	0.228636856749325	0.468352853440713	Gene	DLPFC
ENSG00000196993.8	ENSG00000196993.8	ENSG00000196993	NPIPB9	-0.0562738826673106	1.31005288433045	-1.20591235388033	0.228664801792919	0.468368453814639	Gene	DLPFC
ENSG00000063169.10	ENSG00000063169.10	ENSG00000063169	GLTSCR1	-0.0468763627642994	2.44564404942794	-1.20565326969074	0.228764597583892	0.468531208439442	Gene	DLPFC
ENSG00000137486.16	ENSG00000137486.16	ENSG00000137486	ARRB1	0.0277353929536903	6.87218488496439	1.20556621418319	0.228798137198815	0.468558247370978	Gene	DLPFC
ENSG00000263272.1	ENSG00000263272.1	ENSG00000263272		0.101705361446707	-1.17165577576985	1.205455213052	0.228840907371729	0.468601912550958	Gene	DLPFC
ENSG00000227436.1	ENSG00000227436.1	ENSG00000227436	FCF1P1	0.0742822404109043	-1.05424625613975	1.20540530869833	0.228860138027839	0.468601912550958	Gene	DLPFC
ENSG00000270863.1	ENSG00000270863.1	ENSG00000270863	DDX55P1	0.0630740361431229	1.63601228805691	1.20521813251151	0.228932276715361	0.468707964386848	Gene	DLPFC
ENSG00000179406.6	ENSG00000179406.6	ENSG00000179406	LINC00174	-0.0623374163680963	2.11584025338722	-1.2049810653009	0.229023666996997	0.468853408916281	Gene	DLPFC
ENSG00000122140.10	ENSG00000122140.10	ENSG00000122140	MRPS2	-0.0266066199322085	3.57012339604142	-1.20457751244072	0.229179298086984	0.469130328620703	Gene	DLPFC
ENSG00000244219.6	ENSG00000244219.6	ENSG00000244219		-0.102386001022007	-1.24445729804077	-1.20424745191326	0.229306642872722	0.469349302162815	Gene	DLPFC
ENSG00000232004.1	ENSG00000232004.1	ENSG00000232004	CAP1P2	-0.0721670741577787	-1.08969473682455	-1.20416239451126	0.229339468127814	0.46937478957064	Gene	DLPFC
ENSG00000132561.13	ENSG00000132561.13	ENSG00000132561	MATN2	-0.0563606761399652	4.02303402820281	-1.20389073138108	0.229444330541509	0.469547693315493	Gene	DLPFC
ENSG00000152455.15	ENSG00000152455.15	ENSG00000152455	SUV39H2	0.0301106726866012	3.64469447844071	1.20380888265646	0.229475930998756	0.469558204567103	Gene	DLPFC
ENSG00000160781.15	ENSG00000160781.15	ENSG00000160781	PAQR6	-0.0828695514963934	6.22204837977319	-1.20377185215944	0.229490228891253	0.469558204567103	Gene	DLPFC
ENSG00000215388.3	ENSG00000215388.3	ENSG00000215388	ACTG1P3	-0.0591809472972835	0.144659898072633	-1.2035410269131	0.229579367472733	0.469698876405673	Gene	DLPFC
ENSG00000107185.9	ENSG00000107185.9	ENSG00000107185	RGP1	-0.0231949413022414	5.88752653161588	-1.20347512572375	0.229604821301309	0.469709241516681	Gene	DLPFC
ENSG00000111665.11	ENSG00000111665.11	ENSG00000111665	CDCA3	-0.0517543849105697	0.139257401264078	-1.20340351700703	0.229632481904291	0.469724118848704	Gene	DLPFC
ENSG00000267361.1	ENSG00000267361.1	ENSG00000267361		-0.05615280333239	1.22176989584042	-1.20290413089582	0.229825448093699	0.470025177397746	Gene	DLPFC
ENSG00000225489.6	ENSG00000225489.6	ENSG00000225489		0.105453504524023	-1.41760070098175	1.20288103765477	0.229834374280337	0.470025177397746	Gene	DLPFC
ENSG00000019102.11	ENSG00000019102.11	ENSG00000019102	VSIG2	-0.113008940465349	-1.46182333235164	-1.20286425020638	0.229840863256348	0.470025177397746	Gene	DLPFC
ENSG00000260804.3	ENSG00000260804.3	ENSG00000260804		0.0479316755143972	5.98691084018419	1.20267906873316	0.229912451498497	0.470059939386072	Gene	DLPFC
ENSG00000168778.11	ENSG00000168778.11	ENSG00000168778	TCTN2	0.0346579997492794	4.07954078485867	1.20267211899656	0.229915138467292	0.470059939386072	Gene	DLPFC
ENSG00000254838.5	ENSG00000254838.5	ENSG00000254838	GVINP1	0.0474979003003868	3.25300206041106	1.20266194998951	0.2299190701394	0.470059939386072	Gene	DLPFC
ENSG00000116194.12	ENSG00000116194.12	ENSG00000116194	ANGPTL1	-0.0857355011786715	1.55352653495432	-1.20242383292671	0.230011147744784	0.470154548713564	Gene	DLPFC
ENSG00000122644.12	ENSG00000122644.12	ENSG00000122644	ARL4A	0.045323200152674	5.06237746312169	1.20241471889545	0.230014672577308	0.470154548713564	Gene	DLPFC
ENSG00000260641.1	ENSG00000260641.1	ENSG00000260641		-0.052527473668474	2.75913780376387	-1.20238396510594	0.230026566825786	0.470154548713564	Gene	DLPFC
ENSG00000231770.5	ENSG00000231770.5	ENSG00000231770	TMEM44-AS1	-0.0717362962527748	1.06759234586506	-1.20232920307491	0.230047747521233	0.470156130146517	Gene	DLPFC
ENSG00000106399.11	ENSG00000106399.11	ENSG00000106399	RPA3	0.039021701156201	3.45158873062378	1.2020570575425	0.230153027821872	0.470329573176168	Gene	DLPFC
ENSG00000267072.2	ENSG00000267072.2	ENSG00000267072		-0.0635482746967176	0.312257837674639	-1.20187783295616	0.230222380169197	0.470403320549284	Gene	DLPFC
ENSG00000267264.1	ENSG00000267264.1	ENSG00000267264		0.0629457265641486	0.364244069175567	1.20185532432932	0.230231091112033	0.470403320549284	Gene	DLPFC
ENSG00000153898.12	ENSG00000153898.12	ENSG00000153898	MCOLN2	-0.146612939196541	-1.82502894516048	-1.20180551404666	0.230250368758812	0.470403320549284	Gene	DLPFC
ENSG00000175662.17	ENSG00000175662.17	ENSG00000175662	TOM1L2	-0.026542863296064	7.31832868075577	-1.20163052533339	0.230318102277931	0.470459326655681	Gene	DLPFC
ENSG00000100104.13	ENSG00000100104.13	ENSG00000100104	SRRD	0.0168209467184051	4.61682052921599	1.20161377831144	0.230324585354637	0.470459326655681	Gene	DLPFC
ENSG00000120533.12	ENSG00000120533.12	ENSG00000120533	ENY2	0.0233521010540469	5.14531098134162	1.20157311210569	0.230340328524659	0.470459326655681	Gene	DLPFC
ENSG00000271474.1	ENSG00000271474.1	ENSG00000271474		-0.0529874584167773	2.86187813269373	-1.20147914069667	0.230376710758067	0.470459326655681	Gene	DLPFC
ENSG00000186364.11	ENSG00000186364.11	ENSG00000186364	NUDT17	0.0387210165823214	1.3735224701729	1.20146586819085	0.23038184970918	0.470459326655681	Gene	DLPFC
ENSG00000259820.1	ENSG00000259820.1	ENSG00000259820		0.0393834135864095	2.98397596303283	1.20141820992159	0.230400303079823	0.470459326655681	Gene	DLPFC
ENSG00000116809.11	ENSG00000116809.11	ENSG00000116809	ZBTB17	-0.029343604596	4.05574826600057	-1.20133666824427	0.230431878616621	0.470482103106021	Gene	DLPFC
ENSG00000237731.1	ENSG00000237731.1	ENSG00000237731	RNGTTP1	0.0804363523158717	-0.834435470606244	1.20118425837075	0.230490904861752	0.470521563257012	Gene	DLPFC
ENSG00000275383.1	ENSG00000275383.1	ENSG00000275383		0.0424303663640597	1.91427193534309	1.20113645589166	0.230509420327116	0.470521563257012	Gene	DLPFC
ENSG00000180008.8	ENSG00000180008.8	ENSG00000180008	SOCS4	-0.0289515702679994	5.79343724133617	-1.20112857275461	0.230512473826203	0.470521563257012	Gene	DLPFC
ENSG00000238230.1	ENSG00000238230.1	ENSG00000238230	LINC00391	-0.0839392044172556	-0.0272678913393769	-1.20094758125536	0.230582588044174	0.470622984226588	Gene	DLPFC
ENSG00000121413.12	ENSG00000121413.12	ENSG00000121413	ZSCAN18	0.0200967423553303	6.19334548097685	1.20078070816211	0.230647246426726	0.470646084489732	Gene	DLPFC
ENSG00000147535.16	ENSG00000147535.16	ENSG00000147535	PLPP5	0.0311603908354447	3.5328515755722	1.2007485736944	0.230659699067415	0.470646084489732	Gene	DLPFC
ENSG00000224981.1	ENSG00000224981.1	ENSG00000224981		0.0804837427405467	-0.576011973407404	1.2007464591965	0.230660518487348	0.470646084489732	Gene	DLPFC
ENSG00000159363.17	ENSG00000159363.17	ENSG00000159363	ATP13A2	0.0451901893830882	6.62135813363019	1.20070749357345	0.2306756189964	0.470646084489732	Gene	DLPFC
ENSG00000229692.3	ENSG00000229692.3	ENSG00000229692	SOS1-IT1	0.0428566044389269	2.36200346942411	1.20028410051951	0.230839743748636	0.470939241674031	Gene	DLPFC
ENSG00000109501.13	ENSG00000109501.13	ENSG00000109501	WFS1	-0.0384524869435352	4.92058459221822	-1.20016066461136	0.230887608325599	0.470995184010402	Gene	DLPFC
ENSG00000236144.6	ENSG00000236144.6	ENSG00000236144	TMEM147-AS1	-0.0415302448470241	2.9225542649374	-1.20004272725902	0.23093334735116	0.47104678084315	Gene	DLPFC
ENSG00000261675.1	ENSG00000261675.1	ENSG00000261675		0.0676198734328274	3.99424429875005	1.19998220633929	0.230956821372749	0.47105295747227	Gene	DLPFC
ENSG00000175147.11	ENSG00000175147.11	ENSG00000175147	TMEM51-AS1	0.0661340357334819	1.4176911478906	1.19969780591018	0.231067153499292	0.471219333049574	Gene	DLPFC
ENSG00000205559.3	ENSG00000205559.3	ENSG00000205559	CHKB-AS1	0.0602366217593244	-0.116575028158983	1.19963011856238	0.231093418102899	0.471219333049574	Gene	DLPFC
ENSG00000248210.1	ENSG00000248210.1	ENSG00000248210		0.067150763202324	-0.164900744169854	1.19961378963061	0.231099754508752	0.471219333049574	Gene	DLPFC
ENSG00000101391.20	ENSG00000101391.20	ENSG00000101391	CDK5RAP1	-0.0193629655884465	4.8468163459474	-1.19953494131925	0.231130353166126	0.471240018282688	Gene	DLPFC
ENSG00000137573.13	ENSG00000137573.13	ENSG00000137573	SULF1	0.0505903867901516	4.51646786324271	1.19947688885358	0.231152883429015	0.471244251011066	Gene	DLPFC
ENSG00000248049.6	ENSG00000248049.6	ENSG00000248049	UBA6-AS1	0.0228742520477631	4.39611777702525	1.19938296185499	0.231189339979142	0.471244251011066	Gene	DLPFC
ENSG00000179922.5	ENSG00000179922.5	ENSG00000179922	ZNF784	-0.0476061032584656	0.857718985528749	-1.19937149287732	0.231193791795567	0.471244251011066	Gene	DLPFC
ENSG00000105373.18	ENSG00000105373.18	ENSG00000105373	GLTSCR2	-0.0313903088495055	4.34000974583072	-1.19925589781257	0.23123866477263	0.471294019612227	Gene	DLPFC
ENSG00000120875.8	ENSG00000120875.8	ENSG00000120875	DUSP4	0.117241885639445	3.40639089121144	1.19914707342382	0.231280915111527	0.471304637584154	Gene	DLPFC
ENSG00000134644.15	ENSG00000134644.15	ENSG00000134644	PUM1	0.0164320067977169	7.29451196525738	1.19913709851652	0.231284788077887	0.471304637584154	Gene	DLPFC
ENSG00000055208.18	ENSG00000055208.18	ENSG00000055208	TAB2	-0.0249878058611203	6.36907201756549	-1.19907918008294	0.231307277035248	0.4713087782449	Gene	DLPFC
ENSG00000156206.13	ENSG00000156206.13	ENSG00000156206	CFAP161	0.0541076284443304	0.959241645672684	1.19892355592991	0.231367711550852	0.471340860412308	Gene	DLPFC
ENSG00000255366.1	ENSG00000255366.1	ENSG00000255366		0.0387556611217184	3.46662927874146	1.19889351080402	0.231379380462496	0.471340860412308	Gene	DLPFC
ENSG00000183258.11	ENSG00000183258.11	ENSG00000183258	DDX41	0.027591120940467	5.15539958541628	1.19888059356901	0.231384397381102	0.471340860412308	Gene	DLPFC
ENSG00000114857.17	ENSG00000114857.17	ENSG00000114857	NKTR	-0.0308408654624454	7.55528467772695	-1.19875221050326	0.231434264235661	0.471400761535266	Gene	DLPFC
ENSG00000261226.1	ENSG00000261226.1	ENSG00000261226		0.111105786515243	-0.169034072893277	1.19863516159174	0.231479735331474	0.471451699284109	Gene	DLPFC
ENSG00000160224.16	ENSG00000160224.16	ENSG00000160224	AIRE	-0.0922233773777504	-0.300229274524402	-1.19841056614159	0.231567003890777	0.471565265602565	Gene	DLPFC
ENSG00000215883.10	ENSG00000215883.10	ENSG00000215883	CYB5RL	0.0324267160734338	2.89302166555659	1.19838630565928	0.231576431920978	0.471565265602565	Gene	DLPFC
ENSG00000160131.13	ENSG00000160131.13	ENSG00000160131	VMA21	0.0235668782919654	6.64052812978611	1.19798564856446	0.231732173582067	0.471811178479925	Gene	DLPFC
ENSG00000063438.16	ENSG00000063438.16	ENSG00000063438	AHRR	0.068388343712799	1.95815142891415	1.19797027115225	0.231738152510041	0.471811178479925	Gene	DLPFC
ENSG00000120457.11	ENSG00000120457.11	ENSG00000120457	KCNJ5	0.0693791273196767	1.03524216080722	1.19753260700396	0.231908367865279	0.472057590128952	Gene	DLPFC
ENSG00000239887.4	ENSG00000239887.4	ENSG00000239887	C1orf226	-0.0497822868485445	1.31503607108664	-1.1975067749423	0.231918417197871	0.472057590128952	Gene	DLPFC
ENSG00000027847.13	ENSG00000027847.13	ENSG00000027847	B4GALT7	0.0288975741174538	3.20802761281754	1.19746796586611	0.231933515504612	0.472057590128952	Gene	DLPFC
ENSG00000258695.2	ENSG00000258695.2	ENSG00000258695		-0.0962591384617364	-1.28656974008286	-1.19744836882004	0.231941139817689	0.472057590128952	Gene	DLPFC
ENSG00000101138.11	ENSG00000101138.11	ENSG00000101138	CSTF1	-0.0180084645254486	4.43209541999723	-1.19734210424956	0.231982485606786	0.47210003408663	Gene	DLPFC
ENSG00000115042.9	ENSG00000115042.9	ENSG00000115042	FAHD2A	-0.0219238872317064	4.57147944516537	-1.19706290957219	0.23209114068308	0.472261872612031	Gene	DLPFC
ENSG00000131446.16	ENSG00000131446.16	ENSG00000131446	MGAT1	-0.022717353465612	4.97773910319521	-1.19701126274684	0.232111244217323	0.472261872612031	Gene	DLPFC
ENSG00000258940.2	ENSG00000258940.2	ENSG00000258940		-0.0690769972586191	-0.214840777162399	-1.19697976431106	0.232123505597406	0.472261872612031	Gene	DLPFC
ENSG00000198182.12	ENSG00000198182.12	ENSG00000198182	ZNF607	0.0251011132326454	4.0525596680449	1.19685812947601	0.232170858662063	0.472316504434019	Gene	DLPFC
ENSG00000104689.9	ENSG00000104689.9	ENSG00000104689	TNFRSF10A	-0.10732263377479	0.0037819273187085	-1.19671807297613	0.232225391904162	0.472350142050068	Gene	DLPFC
ENSG00000204261.8	ENSG00000204261.8	ENSG00000204261	PSMB8-AS1	-0.0854326759332743	-0.237867767516499	-1.19670584509134	0.232230153460346	0.472350142050068	Gene	DLPFC
ENSG00000197019.4	ENSG00000197019.4	ENSG00000197019	SERTAD1	-0.0783876504362044	1.24850428859082	-1.19665770466562	0.232248900088683	0.472350142050068	Gene	DLPFC
ENSG00000258655.2	ENSG00000258655.2	ENSG00000258655	ARHGAP5-AS1	-0.0536980495701196	1.83234512181209	-1.19632412156561	0.232378832155726	0.472558812467042	Gene	DLPFC
ENSG00000238311.1	ENSG00000238311.1	ENSG00000238311		-0.0807217224393642	-0.909925371464249	-1.19628897903246	0.232392523340925	0.472558812467042	Gene	DLPFC
ENSG00000186665.9	ENSG00000186665.9	ENSG00000186665	C17orf58	0.0352129993660706	2.65533724922333	1.1961679643551	0.232439673867136	0.472612977338713	Gene	DLPFC
ENSG00000018189.12	ENSG00000018189.12	ENSG00000018189	RUFY3	0.0228720316600497	8.72826133572641	1.19600848615037	0.232501821215247	0.472658924530308	Gene	DLPFC
ENSG00000253559.1	ENSG00000253559.1	ENSG00000253559	OSGEPL1-AS1	-0.063585503706443	-0.655917816742474	-1.1960046847492	0.232503302734579	0.472658924530308	Gene	DLPFC
ENSG00000100106.19	ENSG00000100106.19	ENSG00000100106	TRIOBP	-0.0513842190683762	3.16910911799014	-1.19564319202004	0.232644217964275	0.472903664873736	Gene	DLPFC
ENSG00000258636.1	ENSG00000258636.1	ENSG00000258636		0.061489230252072	1.26307254735386	1.1955245687646	0.232690472327952	0.472913492502862	Gene	DLPFC
ENSG00000121481.10	ENSG00000121481.10	ENSG00000121481	RNF2	0.0267330245759871	4.75787368676039	1.19547486758694	0.232709854087293	0.472913492502862	Gene	DLPFC
ENSG00000260942.1	ENSG00000260942.1	ENSG00000260942	CAPN10-AS1	-0.0434482745152449	1.60001119903646	-1.19547287128331	0.232710632601456	0.472913492502862	Gene	DLPFC
ENSG00000272462.2	ENSG00000272462.2	ENSG00000272462		0.0435350604278878	2.92957111653166	1.19531138526198	0.232773614716672	0.472974191307833	Gene	DLPFC
ENSG00000238961.1	ENSG00000238961.1	ENSG00000238961	SNORA47	-0.0796068938173938	2.27213872551871	-1.1952910164055	0.232781559756913	0.472974191307833	Gene	DLPFC
ENSG00000173727.12	ENSG00000173727.12	ENSG00000173727		-0.0765813246559372	0.626952024633284	-1.19496128791265	0.23291019995026	0.473138702248843	Gene	DLPFC
ENSG00000132554.19	ENSG00000132554.19	ENSG00000132554	RGS22	-0.0584768372021565	2.30924852529327	-1.19494079156912	0.232918198060204	0.473138702248843	Gene	DLPFC
ENSG00000180155.18	ENSG00000180155.18	ENSG00000180155	LYNX1	0.0488377433869574	7.47288439186837	1.19492557597564	0.232924135635504	0.473138702248843	Gene	DLPFC
ENSG00000106819.11	ENSG00000106819.11	ENSG00000106819	ASPN	-0.0983792996536242	0.0464268466904129	-1.19470111647754	0.233011738908572	0.473262717798433	Gene	DLPFC
ENSG00000250634.5	ENSG00000250634.5	ENSG00000250634	LINC01182	0.113270218874434	-1.1460137035253	1.19461873727477	0.233043896198213	0.473262717798433	Gene	DLPFC
ENSG00000099624.7	ENSG00000099624.7	ENSG00000099624	ATP5D	0.0383980702014719	4.08526118189992	1.19461126456506	0.233046813378325	0.473262717798433	Gene	DLPFC
ENSG00000105669.13	ENSG00000105669.13	ENSG00000105669	COPE	-0.0279578778235467	4.65924638630503	-1.19431065372465	0.233164186752179	0.473459342374709	Gene	DLPFC
ENSG00000118518.15	ENSG00000118518.15	ENSG00000118518	RNF146	-0.0211990014023416	6.42249319338259	-1.19409396666196	0.233248818230933	0.473549429345627	Gene	DLPFC
ENSG00000277449.1	ENSG00000277449.1	ENSG00000277449	CEBPB-AS1	0.0488346442177532	1.87008660450419	1.19409181088076	0.233249660324414	0.473549429345627	Gene	DLPFC
ENSG00000262503.1	ENSG00000262503.1	ENSG00000262503		-0.0674769419907625	0.213793317914438	-1.19374744619538	0.233384204211133	0.473780833625895	Gene	DLPFC
ENSG00000227712.1	ENSG00000227712.1	ENSG00000227712		0.124273643404213	-1.56106575094863	1.19345421524013	0.233498813615438	0.473971732765293	Gene	DLPFC
ENSG00000114861.18	ENSG00000114861.18	ENSG00000114861	FOXP1	0.0197092564250978	6.58347053049468	1.1933229253941	0.23355014127555	0.47402849698552	Gene	DLPFC
ENSG00000251449.2	ENSG00000251449.2	ENSG00000251449	MTND1P19	-0.0917858140987033	-1.55053786757043	-1.19325109222357	0.233578227795706	0.47402849698552	Gene	DLPFC
ENSG00000185272.13	ENSG00000185272.13	ENSG00000185272	RBM11	0.0424908428779919	3.36004712074262	1.1932248136034	0.233588503245653	0.47402849698552	Gene	DLPFC
ENSG00000279069.1	ENSG00000279069.1	ENSG00000279069		0.0482828333531979	1.03651449828855	1.1930052605451	0.23367436532448	0.474138120273589	Gene	DLPFC
ENSG00000160094.14	ENSG00000160094.14	ENSG00000160094	ZNF362	-0.0264578393067541	4.37304794262326	-1.1929460143545	0.233697538976417	0.474138120273589	Gene	DLPFC
ENSG00000231416.1	ENSG00000231416.1	ENSG00000231416		-0.105972285564256	-1.26126058398891	-1.1929288267512	0.233704262069833	0.474138120273589	Gene	DLPFC
ENSG00000077232.16	ENSG00000077232.16	ENSG00000077232	DNAJC10	0.0219377507611489	6.94499478377233	1.19281483276034	0.233748855381179	0.474186834474507	Gene	DLPFC
ENSG00000101557.14	ENSG00000101557.14	ENSG00000101557	USP14	-0.0287142854788515	6.58769024445106	-1.19244131506634	0.23389501421195	0.474441559467257	Gene	DLPFC
ENSG00000198746.12	ENSG00000198746.12	ENSG00000198746	GPATCH3	-0.0270902267650005	3.21357848588359	-1.19237923611084	0.233919312235239	0.474449074266015	Gene	DLPFC
ENSG00000037757.13	ENSG00000037757.13	ENSG00000037757	MRI1	-0.042913129564593	4.00777722550928	-1.19225360469621	0.233968490515353	0.474466633953745	Gene	DLPFC
ENSG00000267749.1	ENSG00000267749.1	ENSG00000267749		-0.0882768956768311	-0.0605054269331022	-1.19221907593967	0.233982008048418	0.474466633953745	Gene	DLPFC
ENSG00000240739.1	ENSG00000240739.1	ENSG00000240739		0.11324963545779	-1.83291489498891	1.19219929582484	0.233989751941597	0.474466633953745	Gene	DLPFC
ENSG00000226194.5	ENSG00000226194.5	ENSG00000226194		0.0940864749808827	-0.969112279046357	1.19201925041522	0.23406024790762	0.474541913294488	Gene	DLPFC
ENSG00000279668.2	ENSG00000279668.2	ENSG00000279668		0.0652612143852728	3.84693790549801	1.1919992711066	0.234068071647144	0.474541913294488	Gene	DLPFC
ENSG00000129646.14	ENSG00000129646.14	ENSG00000129646	QRICH2	0.0496080985011366	3.73696819155073	1.19171571544048	0.234179129871808	0.474725294598908	Gene	DLPFC
ENSG00000106992.17	ENSG00000106992.17	ENSG00000106992	AK1	0.03200797010378	2.51784499213375	1.191614567982	0.234218754646744	0.474763847290721	Gene	DLPFC
ENSG00000267216.1	ENSG00000267216.1	ENSG00000267216		0.0424340480006402	0.951899486497072	1.19119853841963	0.234381785454778	0.475047473824878	Gene	DLPFC
ENSG00000268743.1	ENSG00000268743.1	ENSG00000268743		-0.063863759127521	0.354992618512499	-1.19115228281599	0.23439991676901	0.475047473824878	Gene	DLPFC
ENSG00000001561.6	ENSG00000001561.6	ENSG00000001561	ENPP4	-0.043325927095153	6.52276526806782	-1.19097849137763	0.234468048615108	0.475112209919689	Gene	DLPFC
ENSG00000237481.1	ENSG00000237481.1	ENSG00000237481		-0.0911446722355633	-0.734668918182554	-1.1909655992809	0.234473103293844	0.475112209919689	Gene	DLPFC
ENSG00000157303.10	ENSG00000157303.10	ENSG00000157303	SUSD3	-0.126585995014625	-0.562366071916205	-1.19059508614652	0.234618405644689	0.475364826985138	Gene	DLPFC
ENSG00000204022.9	ENSG00000204022.9	ENSG00000204022	LIPJ	0.0770929588633505	-0.0337278349247528	1.19046249631016	0.234670418319458	0.47542840025167	Gene	DLPFC
ENSG00000153140.8	ENSG00000153140.8	ENSG00000153140	CETN3	-0.0410207424448367	3.97580623600225	-1.19037198630888	0.234705928520338	0.475447404928931	Gene	DLPFC
ENSG00000133624.13	ENSG00000133624.13	ENSG00000133624	ZNF767P	-0.0225996873299136	4.53554036838675	-1.19033339023988	0.234721072254076	0.475447404928931	Gene	DLPFC
ENSG00000149150.8	ENSG00000149150.8	ENSG00000149150	SLC43A1	0.0496383806423466	1.53361829553337	1.19018718337226	0.234778444965312	0.47552181042249	Gene	DLPFC
ENSG00000274265.4	ENSG00000274265.4	ENSG00000274265		-0.0584095679712976	1.68198540233708	-1.19012855103986	0.234801455549769	0.475526611674677	Gene	DLPFC
ENSG00000274272.1	ENSG00000274272.1	ENSG00000274272		-0.0943306958905713	-0.800666327004546	-1.18995897191087	0.234868016848245	0.475619604479803	Gene	DLPFC
ENSG00000168394.10	ENSG00000168394.10	ENSG00000168394	TAP1	-0.0753330553749117	3.11493558865049	-1.18989392428042	0.234893552175155	0.475629508574741	Gene	DLPFC
ENSG00000180581.7	ENSG00000180581.7	ENSG00000180581	SRP9P1	0.108504026911103	-0.498403338851008	1.18983047450913	0.234918462142868	0.475638144767514	Gene	DLPFC
ENSG00000101407.12	ENSG00000101407.12	ENSG00000101407	TTI1	0.0182113119706622	4.83865549138632	1.18972519110022	0.234959799869168	0.475680037714038	Gene	DLPFC
ENSG00000169403.11	ENSG00000169403.11	ENSG00000169403	PTAFR	-0.10382813515638	1.66221326743127	-1.18960031851602	0.235008835654589	0.475702996638899	Gene	DLPFC
ENSG00000165898.13	ENSG00000165898.13	ENSG00000165898	ISCA2	0.023538370315307	3.57346345679928	1.18959115133081	0.235012435771689	0.475702996638899	Gene	DLPFC
ENSG00000159788.18	ENSG00000159788.18	ENSG00000159788	RGS12	0.038205116630592	5.90610126207124	1.18950524628596	0.235046174120164	0.475729491834707	Gene	DLPFC
ENSG00000276550.4	ENSG00000276550.4	ENSG00000276550	HERC2P2	0.0923499058121736	6.03901513139411	1.1894404766678	0.23507161401787	0.475731270216811	Gene	DLPFC
ENSG00000082212.11	ENSG00000082212.11	ENSG00000082212	ME2	0.0175215740048871	5.85998063391349	1.18935290489235	0.235106013149504	0.475731270216811	Gene	DLPFC
ENSG00000272645.3	ENSG00000272645.3	ENSG00000272645	GTF2IP20	-0.0499118132875696	2.53480834618261	-1.18934530244972	0.235108999639247	0.475731270216811	Gene	DLPFC
ENSG00000171103.10	ENSG00000171103.10	ENSG00000171103	TRMT61B	0.0211231314217261	4.10591552515299	1.18922309831157	0.235157009149174	0.475786628066024	Gene	DLPFC
ENSG00000214827.9	ENSG00000214827.9	ENSG00000214827	MTCP1	-0.0898293757133692	-1.42941049825262	-1.18891415080978	0.235278414338997	0.47597097186343	Gene	DLPFC
ENSG00000171109.18	ENSG00000171109.18	ENSG00000171109	MFN1	0.0255603473508384	6.08088081206312	1.18886438119177	0.235297976164354	0.47597097186343	Gene	DLPFC
ENSG00000261220.2	ENSG00000261220.2	ENSG00000261220		0.0639491447010476	0.168955091733069	1.1888335396356	0.235310098941988	0.47597097186343	Gene	DLPFC
ENSG00000233560.2	ENSG00000233560.2	ENSG00000233560	KRT8P39	-0.0782062311748418	-0.133689722490225	-1.1887758677822	0.235332768997701	0.475975038621546	Gene	DLPFC
ENSG00000198369.9	ENSG00000198369.9	ENSG00000198369	SPRED2	0.0404136437389733	5.74334368500955	1.18860976259911	0.235398071460405	0.476065323768984	Gene	DLPFC
ENSG00000113721.13	ENSG00000113721.13	ENSG00000113721	PDGFRB	-0.0475253858912586	5.29509940471036	-1.1881610772832	0.235574531640251	0.476380376938448	Gene	DLPFC
ENSG00000196096.3	ENSG00000196096.3	ENSG00000196096		-0.0944567423312839	-1.38177024739907	-1.18798651812512	0.23564320813489	0.476456711067626	Gene	DLPFC
ENSG00000185359.12	ENSG00000185359.12	ENSG00000185359	HGS	-0.0232861304677547	5.5850189907045	-1.18796000481665	0.235653640462503	0.476456711067626	Gene	DLPFC
ENSG00000148824.18	ENSG00000148824.18	ENSG00000148824	MTG1	-0.0482128650131795	2.21575308172572	-1.18789035100895	0.235681049067579	0.476470313221126	Gene	DLPFC
ENSG00000212232.1	ENSG00000212232.1	ENSG00000212232	SNORD17	0.0739749126148983	5.259556250072	1.18766014517925	0.235771650620887	0.476576368889934	Gene	DLPFC
ENSG00000133800.8	ENSG00000133800.8	ENSG00000133800	LYVE1	-0.109552335071274	2.62901025456419	-1.18757105695806	0.235806719498348	0.476576368889934	Gene	DLPFC
ENSG00000135373.12	ENSG00000135373.12	ENSG00000135373	EHF	-0.0856976230809004	0.174726622420232	-1.18755699084338	0.235812256852513	0.476576368889934	Gene	DLPFC
ENSG00000148408.12	ENSG00000148408.12	ENSG00000148408	CACNA1B	0.0624325232175649	6.959507581207	1.18754684512274	0.235816250937334	0.476576368889934	Gene	DLPFC
ENSG00000197302.10	ENSG00000197302.10	ENSG00000197302	ZNF720	0.0296375124137775	5.21792180930962	1.18748822487081	0.235839329022754	0.476581203522081	Gene	DLPFC
ENSG00000164024.11	ENSG00000164024.11	ENSG00000164024	METAP1	0.0244825907714963	5.05018120368806	1.18722994186467	0.235941031035246	0.476744905632436	Gene	DLPFC
ENSG00000172273.12	ENSG00000172273.12	ENSG00000172273	HINFP	0.0221403995300051	4.42352722946883	1.18714094018348	0.235976083725439	0.476749675513274	Gene	DLPFC
ENSG00000108799.12	ENSG00000108799.12	ENSG00000108799	EZH1	-0.0213952308900567	6.60219065668738	-1.18709873366108	0.235992707762505	0.476749675513274	Gene	DLPFC
ENSG00000150636.16	ENSG00000150636.16	ENSG00000150636	CCDC102B	0.0331306658256407	3.75103169830627	1.18706633038392	0.236005471124132	0.476749675513274	Gene	DLPFC
ENSG00000268471.5	ENSG00000268471.5	ENSG00000268471	MIR4453	-0.0266741299378419	2.46950175267403	-1.18673717996497	0.236135148327133	0.476969812581871	Gene	DLPFC
ENSG00000269881.1	ENSG00000269881.1	ENSG00000269881		-0.0882866542693685	-1.60335919185748	-1.18660895403455	0.236185679899638	0.476992998997177	Gene	DLPFC
ENSG00000267750.5	ENSG00000267750.5	ENSG00000267750	RUNDC3A-AS1	0.0443346976379611	1.94614998824623	1.18659176892199	0.23619245283234	0.476992998997177	Gene	DLPFC
ENSG00000127914.16	ENSG00000127914.16	ENSG00000127914	AKAP9	0.0241495461008102	8.20878864462368	1.18655044845022	0.236208738467763	0.476992998997177	Gene	DLPFC
ENSG00000075914.12	ENSG00000075914.12	ENSG00000075914	EXOSC7	0.0182315340026935	4.06707371045023	1.18649237299456	0.236231629092352	0.476997414781657	Gene	DLPFC
ENSG00000278818.1	ENSG00000278818.1	ENSG00000278818		0.0652808548261658	-0.409487932609607	1.186380936924	0.236275556384174	0.47703383787765	Gene	DLPFC
ENSG00000198542.13	ENSG00000198542.13	ENSG00000198542	ITGBL1	-0.105032969270814	0.392733855817049	-1.1863415634409	0.236291078512945	0.47703383787765	Gene	DLPFC
ENSG00000214975.4	ENSG00000214975.4	ENSG00000214975	PPIAP29	0.0606432780626356	1.14390549726926	1.18607021933267	0.236398069646974	0.47720801950378	Gene	DLPFC
ENSG00000167004.12	ENSG00000167004.12	ENSG00000167004	PDIA3	-0.0263787632763619	6.45459427867521	-1.18597329649754	0.236436294713089	0.477243367259055	Gene	DLPFC
ENSG00000196421.8	ENSG00000196421.8	ENSG00000196421	LINC00176	-0.0567942002038707	0.974264923612423	-1.18589485088392	0.23646723582461	0.477264007548242	Gene	DLPFC
ENSG00000160917.14	ENSG00000160917.14	ENSG00000160917	CPSF4	0.0270040154760781	4.25400755609481	1.18547909450225	0.236631269599705	0.477553242844044	Gene	DLPFC
ENSG00000267595.1	ENSG00000267595.1	ENSG00000267595		0.0747779252061593	-1.20766163942635	1.185368905675	0.236674757371767	0.477599170980831	Gene	DLPFC
ENSG00000061794.12	ENSG00000061794.12	ENSG00000061794	MRPS35	0.0217686622566927	5.33626930937205	1.18494625750461	0.236841614812307	0.477866744693101	Gene	DLPFC
ENSG00000253734.1	ENSG00000253734.1	ENSG00000253734	LINC01289	0.0927350347564101	0.387226773383565	1.18490448771178	0.236858109658674	0.477866744693101	Gene	DLPFC
ENSG00000180423.4	ENSG00000180423.4	ENSG00000180423	HARBI1	-0.0437379001614782	2.14333337044844	-1.18483841323188	0.236884204065151	0.477866744693101	Gene	DLPFC
ENSG00000254585.2	ENSG00000254585.2	ENSG00000254585	MAGEL2	0.0518259083299916	2.43140734217244	1.18482292667362	0.236890320375881	0.477866744693101	Gene	DLPFC
ENSG00000182858.13	ENSG00000182858.13	ENSG00000182858	ALG12	-0.0385770803456261	3.85384310011033	-1.18458912530226	0.236982672256872	0.47789500911013	Gene	DLPFC
ENSG00000119596.17	ENSG00000119596.17	ENSG00000119596	YLPM1	-0.0193165573497769	7.30868391107142	-1.18457687840461	0.236987510503478	0.47789500911013	Gene	DLPFC
ENSG00000100075.9	ENSG00000100075.9	ENSG00000100075	SLC25A1	-0.0445739326127405	3.10197534187106	-1.18457072047599	0.236989943274821	0.47789500911013	Gene	DLPFC
ENSG00000064932.15	ENSG00000064932.15	ENSG00000064932	SBNO2	-0.0726420206759352	2.81617572569144	-1.18453567867587	0.237003787339978	0.47789500911013	Gene	DLPFC
ENSG00000260448.5	ENSG00000260448.5	ENSG00000260448	LCMT1-AS1	-0.0797113625693132	-0.201107205674672	-1.18452489928687	0.237008046099759	0.47789500911013	Gene	DLPFC
ENSG00000105953.14	ENSG00000105953.14	ENSG00000105953	OGDH	-0.0226437998012503	6.55018539944496	-1.18434627163128	0.237078626864365	0.477986078773528	Gene	DLPFC
ENSG00000254629.1	ENSG00000254629.1	ENSG00000254629		-0.0575646743139411	1.09095042033077	-1.18430558597082	0.237094704988232	0.477986078773528	Gene	DLPFC
ENSG00000179344.16	ENSG00000179344.16	ENSG00000179344	HLA-DQB1	-0.226821865398412	1.34290499279138	-1.18415139209926	0.237155646212032	0.478067104128008	Gene	DLPFC
ENSG00000219747.1	ENSG00000219747.1	ENSG00000219747		-0.0900995790919491	-1.69828970977602	-1.18391757126135	0.237248079186253	0.478201317486661	Gene	DLPFC
ENSG00000104043.14	ENSG00000104043.14	ENSG00000104043	ATP8B4	-0.0494123968859171	4.0139334577701	-1.18387796668072	0.23726373801771	0.478201317486661	Gene	DLPFC
ENSG00000112297.14	ENSG00000112297.14	ENSG00000112297	AIM1	-0.0699857002008252	1.09302829363488	-1.18367242715227	0.237345015872659	0.478323287324194	Gene	DLPFC
ENSG00000204652.6	ENSG00000204652.6	ENSG00000204652	RPS26P8	0.198570622619214	-2.09339840946228	1.18356697617691	0.237386722716237	0.4783428491491	Gene	DLPFC
ENSG00000261668.1	ENSG00000261668.1	ENSG00000261668		-0.108604862456794	-1.06785882267137	-1.18354289668195	0.237396247110153	0.4783428491491	Gene	DLPFC
ENSG00000076716.8	ENSG00000076716.8	ENSG00000076716	GPC4	-0.0375426664197128	3.23515421638168	-1.18340534282481	0.237450660306759	0.478397312150347	Gene	DLPFC
ENSG00000186026.6	ENSG00000186026.6	ENSG00000186026	ZNF284	0.0336124823000846	2.10713264781549	1.18336958728202	0.237464805840157	0.478397312150347	Gene	DLPFC
ENSG00000224596.7	ENSG00000224596.7	ENSG00000224596	ZMIZ1-AS1	0.0562001110061809	1.52238996566842	1.18300986603659	0.237607151275126	0.478642227701988	Gene	DLPFC
ENSG00000232710.1	ENSG00000232710.1	ENSG00000232710		-0.103786623488557	-1.66646452934138	-1.18276136533484	0.23770552092944	0.478716226995334	Gene	DLPFC
ENSG00000181523.12	ENSG00000181523.12	ENSG00000181523	SGSH	-0.0366188139779441	3.26030007753855	-1.18275699483349	0.237707251262316	0.478716226995334	Gene	DLPFC
ENSG00000279358.1	ENSG00000279358.1	ENSG00000279358		-0.043419373601347	2.81216730021324	-1.18271860918523	0.237722448975665	0.478716226995334	Gene	DLPFC
ENSG00000167653.4	ENSG00000167653.4	ENSG00000167653	PSCA	-0.14636026502988	-1.8956750101409	-1.18270711476119	0.237727000002327	0.478716226995334	Gene	DLPFC
ENSG00000103037.11	ENSG00000103037.11	ENSG00000103037	SETD6	0.0246171748689205	4.07804323899326	1.18237359422681	0.237859078842008	0.47889706782679	Gene	DLPFC
ENSG00000272870.1	ENSG00000272870.1	ENSG00000272870		-0.0527405237346298	1.65104873442392	-1.18235013706448	0.237868370167948	0.47889706782679	Gene	DLPFC
ENSG00000244405.7	ENSG00000244405.7	ENSG00000244405	ETV5	0.0553279793086604	6.28750246845208	1.18232288910979	0.237879163340848	0.47889706782679	Gene	DLPFC
ENSG00000103550.13	ENSG00000103550.13	ENSG00000103550	KNOP1	-0.0415102270534683	4.58781378357834	-1.18206153611585	0.237982705379877	0.479057120571946	Gene	DLPFC
ENSG00000198585.11	ENSG00000198585.11	ENSG00000198585	NUDT16	-0.0225620058433088	6.28512388176355	-1.18201725466579	0.238000251836733	0.479057120571946	Gene	DLPFC
ENSG00000207233.1	ENSG00000207233.1	ENSG00000207233	SNORA37	0.0705705222487651	-0.0034570794018022	1.181935762709	0.238032545297625	0.479080266542499	Gene	DLPFC
ENSG00000187902.11	ENSG00000187902.11	ENSG00000187902	SHISA7	-0.0460165894149764	5.32808641813895	-1.18183234515692	0.238073531860727	0.47909212948396	Gene	DLPFC
ENSG00000240474.3	ENSG00000240474.3	ENSG00000240474	RN7SL116P	-0.0861499098632746	-0.333933646829651	-1.18181595243857	0.23808002910117	0.47909212948396	Gene	DLPFC
ENSG00000121058.4	ENSG00000121058.4	ENSG00000121058	COIL	0.0204839147237483	4.12406010023854	1.18168644610449	0.2381313632506	0.479153578858566	Gene	DLPFC
ENSG00000222365.1	ENSG00000222365.1	ENSG00000222365	SNORD12B	-0.0727438985804379	-1.20731466769636	-1.18152849969008	0.238193981195285	0.479237720090663	Gene	DLPFC
ENSG00000129159.6	ENSG00000129159.6	ENSG00000129159	KCNC1	0.0709308362201877	5.94431490862041	1.18145424399322	0.2382234239421	0.479255105152116	Gene	DLPFC
ENSG00000167772.11	ENSG00000167772.11	ENSG00000167772	ANGPTL4	-0.146873770868574	2.6191012247625	-1.18122567886079	0.238314067329036	0.47938656979849	Gene	DLPFC
ENSG00000247033.1	ENSG00000247033.1	ENSG00000247033		-0.0846741517709984	-1.0938520550635	-1.18115208713357	0.23834325722584	0.47938656979849	Gene	DLPFC
ENSG00000162946.20	ENSG00000162946.20	ENSG00000162946	DISC1	-0.0533578390689935	3.22334605734763	-1.18113107049554	0.238351593865817	0.47938656979849	Gene	DLPFC
ENSG00000200812.1	ENSG00000200812.1	ENSG00000200812	SNORD115-6	0.107865810304999	-0.0912420867543183	1.18107962501037	0.238372001545705	0.47938656979849	Gene	DLPFC
ENSG00000186591.11	ENSG00000186591.11	ENSG00000186591	UBE2H	-0.0211169546569614	6.86980269504263	-1.18055081074424	0.238581846324165	0.479726837815053	Gene	DLPFC
ENSG00000161277.10	ENSG00000161277.10	ENSG00000161277	THAP8	-0.0388553761759333	1.45387183044889	-1.18054830121533	0.238582842470805	0.479726837815053	Gene	DLPFC
ENSG00000142675.17	ENSG00000142675.17	ENSG00000142675	CNKSR1	-0.0667037442094016	1.33560777335051	-1.18022102064581	0.238712780338864	0.479946220981506	Gene	DLPFC
ENSG00000204287.13	ENSG00000204287.13	ENSG00000204287	HLA-DRA	-0.13286782752144	3.87882816063058	-1.17990616226143	0.238837833640481	0.480155746007247	Gene	DLPFC
ENSG00000168404.12	ENSG00000168404.12	ENSG00000168404	MLKL	-0.117164611622372	1.24372674206155	-1.17960974429489	0.23895560531945	0.480291027318281	Gene	DLPFC
ENSG00000144283.21	ENSG00000144283.21	ENSG00000144283	PKP4	-0.0449017540048283	7.94549249960822	-1.17958272449312	0.238966342772092	0.480291027318281	Gene	DLPFC
ENSG00000277386.1	ENSG00000277386.1	ENSG00000277386		0.0895851549286664	-1.23246483936906	1.17957939595487	0.238967665530164	0.480291027318281	Gene	DLPFC
ENSG00000279996.1	ENSG00000279996.1	ENSG00000279996		-0.103991235108734	-0.207009294586224	-1.17942874413645	0.239027539856761	0.480369460115135	Gene	DLPFC
ENSG00000205810.8	ENSG00000205810.8	ENSG00000205810	KLRC3	0.089255535820192	-0.611135579018298	1.17935647556429	0.239056265698768	0.480385286125941	Gene	DLPFC
ENSG00000169016.16	ENSG00000169016.16	ENSG00000169016	E2F6	-0.0267501622670796	3.89810711343336	-1.17928287972708	0.23908552162531	0.480402174492021	Gene	DLPFC
ENSG00000179979.8	ENSG00000179979.8	ENSG00000179979	CRIPAK	-0.0444797966859073	2.7107195253809	-1.1791793808732	0.239126668935139	0.480442951565072	Gene	DLPFC
ENSG00000112304.10	ENSG00000112304.10	ENSG00000112304	ACOT13	0.0327613323292246	4.45875360811204	1.17900975598912	0.239194116352778	0.480536557957067	Gene	DLPFC
ENSG00000223658.7	ENSG00000223658.7	ENSG00000223658	C1GALT1C1L	-0.0805192325221169	-0.948970574692603	-1.17881719145873	0.239270701522923	0.480593976451041	Gene	DLPFC
ENSG00000276097.1	ENSG00000276097.1	ENSG00000276097		-0.110605658416797	-0.984600004617008	-1.17878440212558	0.239283743955316	0.480593976451041	Gene	DLPFC
ENSG00000152467.9	ENSG00000152467.9	ENSG00000152467	ZSCAN1	0.0695640906562968	0.882771700881034	1.17872315792274	0.239308106073129	0.480593976451041	Gene	DLPFC
ENSG00000113212.6	ENSG00000113212.6	ENSG00000113212	PCDHB7	0.0361564461557942	2.30537024438659	1.17871302224289	0.239312138079289	0.480593976451041	Gene	DLPFC
ENSG00000259939.1	ENSG00000259939.1	ENSG00000259939		-0.0917284495111189	-1.23707130408734	-1.17867566998206	0.239326997344624	0.480593976451041	Gene	DLPFC
ENSG00000149115.13	ENSG00000149115.13	ENSG00000149115	TNKS1BP1	0.0336762521670495	5.05530786194312	1.17861398330936	0.239351538618958	0.480601368157763	Gene	DLPFC
ENSG00000259972.2	ENSG00000259972.2	ENSG00000259972		0.0447053297773508	3.39059273522174	1.17823386116732	0.239502804811044	0.480863191289031	Gene	DLPFC
ENSG00000089916.17	ENSG00000089916.17	ENSG00000089916	GPATCH2L	-0.0142908212596861	7.26117510775877	-1.17813300290123	0.239542951814324	0.480901888014136	Gene	DLPFC
ENSG00000172201.11	ENSG00000172201.11	ENSG00000172201	ID4	-0.0665862427714118	5.26955571802654	-1.17799952369166	0.239596091030697	0.480906335684411	Gene	DLPFC
ENSG00000070182.18	ENSG00000070182.18	ENSG00000070182	SPTB	0.062902747057714	6.23609432913383	1.17797378836598	0.239606337444031	0.480906335684411	Gene	DLPFC
ENSG00000259664.2	ENSG00000259664.2	ENSG00000259664		0.0875032034991417	0.449520319595193	1.17794917301652	0.239616138233795	0.480906335684411	Gene	DLPFC
ENSG00000168329.13	ENSG00000168329.13	ENSG00000168329	CX3CR1	-0.142387735030044	4.05495767645802	-1.17786313111072	0.239650398707405	0.480906335684411	Gene	DLPFC
ENSG00000112335.14	ENSG00000112335.14	ENSG00000112335	SNX3	0.0246290842575635	6.99364703122837	1.17785984580188	0.239651706932169	0.480906335684411	Gene	DLPFC
ENSG00000099875.14	ENSG00000099875.14	ENSG00000099875	MKNK2	-0.0664661340646193	4.57520440137328	-1.17781288192386	0.239670408712549	0.480906335684411	Gene	DLPFC
ENSG00000283652.1	ENSG00000283652.1	ENSG00000283652	WDFY4	-0.0915278358715659	0.812043863194456	-1.17760736706683	0.239752260228118	0.481028679212366	Gene	DLPFC
ENSG00000165028.11	ENSG00000165028.11	ENSG00000165028	NIPSNAP3B	0.0392826976013496	3.21127369222717	1.17746420732419	0.239809288928548	0.481101202335844	Gene	DLPFC
ENSG00000243642.3	ENSG00000243642.3	ENSG00000243642	RN7SL526P	0.0869168165725361	-1.47993676287369	1.17723709649391	0.239899779843117	0.481240838293912	Gene	DLPFC
ENSG00000159251.6	ENSG00000159251.6	ENSG00000159251	ACTC1	-0.0702439922062018	0.0943692549732891	-1.17705523237599	0.239972259910278	0.481344019209362	Gene	DLPFC
ENSG00000141552.17	ENSG00000141552.17	ENSG00000141552	ANAPC11	0.0249209758722443	4.16865983514507	1.1770031969602	0.239993000940056	0.481344019209362	Gene	DLPFC
ENSG00000183011.13	ENSG00000183011.13	ENSG00000183011	NAA38	0.0330435822312487	4.50555333256186	1.17683403094605	0.240060438348861	0.481437364129475	Gene	DLPFC
ENSG00000082497.11	ENSG00000082497.11	ENSG00000082497	SERTAD4	0.0494840000422706	3.70909465427608	1.17631103250725	0.240269014584739	0.481813719820506	Gene	DLPFC
ENSG00000162849.15	ENSG00000162849.15	ENSG00000162849	KIF26B	0.0374356291207982	4.66196353721988	1.1762352975864	0.240299228944137	0.481832370378065	Gene	DLPFC
ENSG00000144357.16	ENSG00000144357.16	ENSG00000144357	UBR3	0.0207034139681247	8.29543027455184	1.17603121253331	0.240380661826028	0.481953708799048	Gene	DLPFC
ENSG00000283162.1	ENSG00000283162.1	ENSG00000283162		-0.0487894766007895	1.10027735013839	-1.17573286267765	0.240499742861898	0.482142010880014	Gene	DLPFC
ENSG00000243244.5	ENSG00000243244.5	ENSG00000243244	STON1	-0.0747085118310955	1.26453945058876	-1.17564586702959	0.240534473485218	0.482142010880014	Gene	DLPFC
ENSG00000197363.9	ENSG00000197363.9	ENSG00000197363	ZNF517	-0.0337990340185794	2.51373701219593	-1.17563863317395	0.240537361563214	0.482142010880014	Gene	DLPFC
ENSG00000019186.9	ENSG00000019186.9	ENSG00000019186	CYP24A1	-0.153496211495574	-0.4668452437278	-1.17545836605251	0.240609340166797	0.482215366429909	Gene	DLPFC
ENSG00000280739.2	ENSG00000280739.2	ENSG00000280739	EIF1B-AS1	-0.0502833753298542	1.69119504503166	-1.17542949557818	0.240620869233122	0.482215366429909	Gene	DLPFC
ENSG00000074935.13	ENSG00000074935.13	ENSG00000074935	TUBE1	-0.0263369640324528	5.39147951697121	-1.17538973108366	0.240636749331336	0.482215366429909	Gene	DLPFC
ENSG00000276980.1	ENSG00000276980.1	ENSG00000276980		-0.143668379086974	-1.65908310782313	-1.17507069868899	0.240764182937852	0.482391409825494	Gene	DLPFC
ENSG00000182831.11	ENSG00000182831.11	ENSG00000182831	C16orf72	0.0197508836310709	6.92677289473067	1.17506496112173	0.240766475176151	0.482391409825494	Gene	DLPFC
ENSG00000279207.1	ENSG00000279207.1	ENSG00000279207		-0.0522217219009337	3.86574952067112	-1.17494454199144	0.240814587863611	0.482391528341575	Gene	DLPFC
ENSG00000150756.13	ENSG00000150756.13	ENSG00000150756	FAM173B	0.0371939376708472	4.28830449488742	1.17493829352649	0.240817084583097	0.482391528341575	Gene	DLPFC
ENSG00000257511.1	ENSG00000257511.1	ENSG00000257511		-0.0514973976823772	1.11953596541751	-1.17490760177519	0.240829348451964	0.482391528341575	Gene	DLPFC
ENSG00000276742.1	ENSG00000276742.1	ENSG00000276742		0.154853135969293	-1.31762299859039	1.17480046780455	0.240872160711888	0.482435339532399	Gene	DLPFC
ENSG00000088002.11	ENSG00000088002.11	ENSG00000088002	SULT2B1	0.1548092580713	-1.95225896566052	1.17458209323181	0.240959442968875	0.482527704578736	Gene	DLPFC
ENSG00000113597.17	ENSG00000113597.17	ENSG00000113597	TRAPPC13	0.0303341166166623	5.38760656867211	1.1745424626388	0.240975285340907	0.482527704578736	Gene	DLPFC
ENSG00000202017.1	ENSG00000202017.1	ENSG00000202017	RNU6-806P	0.106418643341171	-1.78200243863341	1.17447118068165	0.241003782233774	0.482527704578736	Gene	DLPFC
ENSG00000113328.18	ENSG00000113328.18	ENSG00000113328	CCNG1	-0.0329318680896326	5.08154854868384	-1.17443029166077	0.241020129802885	0.482527704578736	Gene	DLPFC
ENSG00000279536.1	ENSG00000279536.1	ENSG00000279536		0.0620599322332564	0.726252226989388	1.17442312073499	0.241022996844138	0.482527704578736	Gene	DLPFC
ENSG00000176624.10	ENSG00000176624.10	ENSG00000176624	MEX3C	-0.0242958975024522	4.90679054673776	-1.17425898831239	0.241088625986943	0.482611991818428	Gene	DLPFC
ENSG00000258359.1	ENSG00000258359.1	ENSG00000258359	PCNPP1	-0.0699921142836805	-0.113869398774427	-1.17421305823789	0.241106993612141	0.482611991818428	Gene	DLPFC
ENSG00000178404.9	ENSG00000178404.9	ENSG00000178404	CEP295NL	-0.0775111953284991	1.3770288884197	-1.17380940048109	0.241268460570735	0.482893238040932	Gene	DLPFC
ENSG00000255836.1	ENSG00000255836.1	ENSG00000255836		0.081201604891799	-0.570880633933651	1.17365588721576	0.241329887406314	0.482974224804906	Gene	DLPFC
ENSG00000223960.6	ENSG00000223960.6	ENSG00000223960		0.039531932635473	3.12980861145769	1.17358896693325	0.241356668364951	0.482977721455865	Gene	DLPFC
ENSG00000226627.1	ENSG00000226627.1	ENSG00000226627	SHANK2-AS1	0.123669688248818	-1.38118160336849	1.17354675689639	0.24137356156269	0.482977721455865	Gene	DLPFC
ENSG00000185710.9	ENSG00000185710.9	ENSG00000185710	SMG1P4	-0.157311075167834	0.562654471010635	-1.17346113930588	0.241407829792864	0.483004341345879	Gene	DLPFC
ENSG00000148187.17	ENSG00000148187.17	ENSG00000148187	MRRF	-0.0195476827111266	4.56842479782225	-1.17309886412131	0.241552867612138	0.483182835673783	Gene	DLPFC
ENSG00000178104.19	ENSG00000178104.19	ENSG00000178104	PDE4DIP	0.0221594906315748	8.34149370357581	1.17305966463547	0.241568564921307	0.483182835673783	Gene	DLPFC
ENSG00000160932.10	ENSG00000160932.10	ENSG00000160932	LY6E	0.0456199222519475	5.35458631066085	1.17303797410936	0.241577251133232	0.483182835673783	Gene	DLPFC
ENSG00000148835.10	ENSG00000148835.10	ENSG00000148835	TAF5	0.0262531443811984	2.95469803989656	1.1730047871507	0.241590541646493	0.483182835673783	Gene	DLPFC
ENSG00000149054.15	ENSG00000149054.15	ENSG00000149054	ZNF215	0.0621385614393616	1.94927902113366	1.17297641583303	0.241601904030643	0.483182835673783	Gene	DLPFC
ENSG00000109911.17	ENSG00000109911.17	ENSG00000109911	ELP4	-0.0289351010886795	4.0344944793591	-1.17275209354662	0.241691755808918	0.483320576519544	Gene	DLPFC
ENSG00000007080.10	ENSG00000007080.10	ENSG00000007080	CCDC124	0.0371472599847822	3.61196437029413	1.17266983660088	0.241724709557643	0.483344522088052	Gene	DLPFC
ENSG00000134909.18	ENSG00000134909.18	ENSG00000134909	ARHGAP32	0.0419329696119744	8.62078520303998	1.17258423511553	0.241759006566442	0.483371149204569	Gene	DLPFC
ENSG00000230615.6	ENSG00000230615.6	ENSG00000230615		0.0648507952833849	0.417162462149129	1.17223227578651	0.241900058392979	0.483611197962153	Gene	DLPFC
ENSG00000273265.1	ENSG00000273265.1	ENSG00000273265		-0.0898858788125188	-0.851766126170015	-1.1717783516756	0.242082059654443	0.483933064848478	Gene	DLPFC
ENSG00000281852.1	ENSG00000281852.1	ENSG00000281852	LINC00891	-0.273434394635986	-2.21147250069381	-1.17167441507109	0.242123746734542	0.483974405779725	Gene	DLPFC
ENSG00000250317.8	ENSG00000250317.8	ENSG00000250317	SMIM20	0.0314452679614892	3.12066012904909	1.1716138770078	0.242148029786974	0.483980954130485	Gene	DLPFC
ENSG00000260261.1	ENSG00000260261.1	ENSG00000260261		-0.0436401441102177	2.55297240636229	-1.17148763180171	0.242198674850396	0.484040186491869	Gene	DLPFC
ENSG00000153914.15	ENSG00000153914.15	ENSG00000153914	SREK1	-0.0212919994014264	6.91736525155568	-1.17134447112577	0.242256114849448	0.484105180881527	Gene	DLPFC
ENSG00000205913.6	ENSG00000205913.6	ENSG00000205913	SRRM2-AS1	-0.0627464258644369	0.600924498592032	-1.1713018415479	0.242273220867399	0.484105180881527	Gene	DLPFC
ENSG00000278816.1	ENSG00000278816.1	ENSG00000278816		-0.106618851695054	-1.56274197283282	-1.1711690731307	0.242326502464326	0.484169654867367	Gene	DLPFC
ENSG00000112796.9	ENSG00000112796.9	ENSG00000112796	ENPP5	0.0402704854838289	6.05118800691238	1.17109444463855	0.242356455428778	0.484187510980196	Gene	DLPFC
ENSG00000100532.11	ENSG00000100532.11	ENSG00000100532	CGRRF1	-0.025584610538051	4.25161411605392	-1.17096223280929	0.242409526518069	0.484251546124146	Gene	DLPFC
ENSG00000186918.13	ENSG00000186918.13	ENSG00000186918	ZNF395	-0.0345581771719093	4.14603835249898	-1.17077823948461	0.242483396853462	0.484357116360925	Gene	DLPFC
ENSG00000186814.12	ENSG00000186814.12	ENSG00000186814	ZSCAN30	-0.0327461825767518	4.86210334227753	-1.17063180330066	0.242542199967319	0.484403966085395	Gene	DLPFC
ENSG00000070886.11	ENSG00000070886.11	ENSG00000070886	EPHA8	0.0746185826209308	0.125847914141015	1.17060912548128	0.242551307403941	0.484403966085395	Gene	DLPFC
ENSG00000250198.1	ENSG00000250198.1	ENSG00000250198		-0.134566006593105	0.613457954807239	-1.17051927043396	0.242587395661851	0.484403966085395	Gene	DLPFC
ENSG00000148468.16	ENSG00000148468.16	ENSG00000148468	FAM171A1	-0.0256829478109824	6.68351864921315	-1.17051041422941	0.242590952762415	0.484403966085395	Gene	DLPFC
ENSG00000171206.13	ENSG00000171206.13	ENSG00000171206	TRIM8	-0.0293828444604014	5.35722436872052	-1.17022839443929	0.242704245466036	0.48458818886316	Gene	DLPFC
ENSG00000110400.10	ENSG00000110400.10	ENSG00000110400	NECTIN1	-0.0439343644635181	6.02494862139855	-1.17005021066453	0.242775844528172	0.484689140561919	Gene	DLPFC
ENSG00000168028.13	ENSG00000168028.13	ENSG00000168028	RPSA	-0.0291682957614436	6.96489026450275	-1.16996672397648	0.242809396869108	0.484714123080096	Gene	DLPFC
ENSG00000168566.12	ENSG00000168566.12	ENSG00000168566	SNRNP48	0.0351306585481313	4.29734941108547	1.16972171095249	0.24290788369273	0.484842340378771	Gene	DLPFC
ENSG00000229474.6	ENSG00000229474.6	ENSG00000229474	PATL2	-0.105790990723972	-0.845894431671967	-1.16970223390683	0.242915714006344	0.484842340378771	Gene	DLPFC
ENSG00000260949.1	ENSG00000260949.1	ENSG00000260949		0.085132756089527	-1.09809233607209	1.16953685453056	0.242982208292215	0.484933047197188	Gene	DLPFC
ENSG00000259838.1	ENSG00000259838.1	ENSG00000259838	TCEB1P2	0.0609128470776401	-0.0485721921849936	1.16937668693121	0.243046619320569	0.484984222670841	Gene	DLPFC
ENSG00000240764.3	ENSG00000240764.3	ENSG00000240764	PCDHGC5	0.0545073029017269	5.57202902533389	1.16936840153331	0.243049951601959	0.484984222670841	Gene	DLPFC
ENSG00000278972.1	ENSG00000278972.1	ENSG00000278972		-0.0755925194974785	0.112119605883383	-1.16928139641816	0.243084945897486	0.485012043693788	Gene	DLPFC
ENSG00000278909.1	ENSG00000278909.1	ENSG00000278909		-0.0847854596682533	-0.0318032419646744	-1.16901229861832	0.243193202136573	0.485139586416561	Gene	DLPFC
ENSG00000167281.18	ENSG00000167281.18	ENSG00000167281	RBFOX3	0.0710583488902627	5.60032413379169	1.16898493068729	0.243204213977707	0.485139586416561	Gene	DLPFC
ENSG00000253104.1	ENSG00000253104.1	ENSG00000253104		0.0925872608712135	-1.22166498082837	1.16896547744283	0.243212041456282	0.485139586416561	Gene	DLPFC
ENSG00000259735.1	ENSG00000259735.1	ENSG00000259735		-0.133645100897643	-1.72153155834635	-1.16888866487494	0.24324295056894	0.485159236270264	Gene	DLPFC
ENSG00000047056.14	ENSG00000047056.14	ENSG00000047056	WDR37	0.0301549222440941	6.5906811992891	1.16874835338933	0.24329941858492	0.485229856715545	Gene	DLPFC
ENSG00000187905.10	ENSG00000187905.10	ENSG00000187905	LRRC74B	0.113124861425013	-1.6891461094197	1.16836934424088	0.243451996141159	0.485492126642099	Gene	DLPFC
ENSG00000138821.12	ENSG00000138821.12	ENSG00000138821	SLC39A8	-0.0381685776173103	3.83111158008042	-1.16828925013451	0.243484248232845	0.485514418819154	Gene	DLPFC
ENSG00000245322.6	ENSG00000245322.6	ENSG00000245322		-0.0672282168641605	-1.02524746525227	-1.16822980786909	0.243508186242658	0.485520130060113	Gene	DLPFC
ENSG00000156564.8	ENSG00000156564.8	ENSG00000156564	LRFN2	0.0631548351903754	4.27023279564237	1.16771583514537	0.243715237589312	0.485890910247503	Gene	DLPFC
ENSG00000135272.9	ENSG00000135272.9	ENSG00000135272	MDFIC	-0.0436024384479051	3.29775313186988	-1.1675981141179	0.243762678394789	0.485943440991394	Gene	DLPFC
ENSG00000157399.14	ENSG00000157399.14	ENSG00000157399	ARSE	0.0538816785943992	0.626744001486189	1.16731539387825	0.243876639415569	0.486128559914803	Gene	DLPFC
ENSG00000182287.13	ENSG00000182287.13	ENSG00000182287	AP1S2	0.0300324828531832	5.88482572380787	1.16709097986697	0.243967124670833	0.486266855722062	Gene	DLPFC
ENSG00000174514.12	ENSG00000174514.12	ENSG00000174514	MFSD4A	0.0553392047048158	6.81297550471165	1.16694899274449	0.244024387073723	0.486276154715314	Gene	DLPFC
ENSG00000198237.8	ENSG00000198237.8	ENSG00000198237		0.126534173733547	1.10806375940553	1.16688780532413	0.244049066450396	0.486276154715314	Gene	DLPFC
ENSG00000197150.12	ENSG00000197150.12	ENSG00000197150	ABCB8	-0.0301850793751026	4.96887151293615	-1.16688286783575	0.244051058017148	0.486276154715314	Gene	DLPFC
ENSG00000145901.14	ENSG00000145901.14	ENSG00000145901	TNIP1	-0.0249896872027283	4.80071204916224	-1.16685357817466	0.244062872420417	0.486276154715314	Gene	DLPFC
ENSG00000232716.2	ENSG00000232716.2	ENSG00000232716		0.10772557629956	-1.38471398565096	1.16681775348242	0.24407732337028	0.486276154715314	Gene	DLPFC
ENSG00000068137.14	ENSG00000068137.14	ENSG00000068137	PLEKHH3	0.045332412773052	2.42467813539534	1.16673795006005	0.244109516611898	0.486298240659016	Gene	DLPFC
ENSG00000135924.15	ENSG00000135924.15	ENSG00000135924	DNAJB2	-0.039846235896353	7.09267619681437	-1.16659718860867	0.244166308035023	0.486369321357332	Gene	DLPFC
ENSG00000144199.11	ENSG00000144199.11	ENSG00000144199	FAHD2B	-0.0342001713473781	4.08751909066002	-1.16647994426643	0.244213618389513	0.48640257994009	Gene	DLPFC
ENSG00000279726.1	ENSG00000279726.1	ENSG00000279726		0.0514410827551376	0.173510558189162	1.16645117400821	0.244225228731584	0.48640257994009	Gene	DLPFC
ENSG00000255408.3	ENSG00000255408.3	ENSG00000255408	PCDHA3	-0.0478642628346806	1.35998928523568	-1.16635272871377	0.244264959631953	0.486439658134718	Gene	DLPFC
ENSG00000274180.1	ENSG00000274180.1	ENSG00000274180	NATD1	-0.0362370877479817	2.67256907292441	-1.16623158406502	0.244313857873125	0.486494984575535	Gene	DLPFC
ENSG00000272636.3	ENSG00000272636.3	ENSG00000272636	DOC2B	0.0668041080705575	5.09179405724335	1.16604236875486	0.244390245636209	0.486597310802742	Gene	DLPFC
ENSG00000254241.1	ENSG00000254241.1	ENSG00000254241	MTCO1P47	-0.158078934020447	-0.411971342752089	-1.1659996683597	0.244407486462491	0.486597310802742	Gene	DLPFC
ENSG00000148396.18	ENSG00000148396.18	ENSG00000148396	SEC16A	-0.0291081770915937	6.3423192884997	-1.16568313438228	0.244535317812355	0.486804097097968	Gene	DLPFC
ENSG00000136710.9	ENSG00000136710.9	ENSG00000136710	CCDC115	0.0243786099977553	4.80984374485257	1.16563784920177	0.244553609957545	0.486804097097968	Gene	DLPFC
ENSG00000109065.11	ENSG00000109065.11	ENSG00000109065	NAT9	0.0233875025259787	3.96132002925703	1.16527963660598	0.244698337574366	0.487050107937436	Gene	DLPFC
ENSG00000157017.15	ENSG00000157017.15	ENSG00000157017	GHRL	-0.113303119126634	-1.55856355737724	-1.16511036373921	0.244766749410966	0.487144189675125	Gene	DLPFC
ENSG00000259005.1	ENSG00000259005.1	ENSG00000259005		-0.0975738519341164	-1.61281412668241	-1.16503621487485	0.244796721011014	0.487145034722405	Gene	DLPFC
ENSG00000198846.5	ENSG00000198846.5	ENSG00000198846	TOX	0.0401988275729248	4.95543575034445	1.16500320633042	0.244810064176746	0.487145034722405	Gene	DLPFC
ENSG00000067182.7	ENSG00000067182.7	ENSG00000067182	TNFRSF1A	-0.0737248809743178	3.16995578438482	-1.16495238937748	0.244830607103204	0.487145034722405	Gene	DLPFC
ENSG00000022567.9	ENSG00000022567.9	ENSG00000022567	SLC45A4	0.0435890060588262	5.99916924107238	1.1646525870334	0.244951827950621	0.487344141982241	Gene	DLPFC
ENSG00000167925.15	ENSG00000167925.15	ENSG00000167925	GHDC	-0.0281126448857519	3.25174580003974	-1.16427892335501	0.24510297278939	0.487602745021566	Gene	DLPFC
ENSG00000167685.14	ENSG00000167685.14	ENSG00000167685	ZNF444	0.0303360132923164	3.47649237235626	1.16417089912442	0.24514668022052	0.4876169506813	Gene	DLPFC
ENSG00000182196.13	ENSG00000182196.13	ENSG00000182196	ARL6IP4	0.0792996944399614	-1.19678884343418	1.16415665666806	0.245152443237185	0.4876169506813	Gene	DLPFC
ENSG00000260911.2	ENSG00000260911.2	ENSG00000260911		-0.0892354377535201	-0.0280105473296992	-1.16404921602672	0.245195920710708	0.48766132745632	Gene	DLPFC
ENSG00000227370.1	ENSG00000227370.1	ENSG00000227370		-0.109240290539081	-1.28339838387507	-1.16386360428903	0.245271044094705	0.487699320223064	Gene	DLPFC
ENSG00000244968.6	ENSG00000244968.6	ENSG00000244968	LIFR-AS1	-0.04549191925535	2.90580337024577	-1.16381378605648	0.24529120998794	0.487699320223064	Gene	DLPFC
ENSG00000165105.9	ENSG00000165105.9	ENSG00000165105	RASEF	-0.116303073148062	-0.386300495851383	-1.16377285829621	0.24530777798608	0.487699320223064	Gene	DLPFC
ENSG00000261123.1	ENSG00000261123.1	ENSG00000261123		0.0558853007584327	1.73778127236058	1.16373578496593	0.245322786349945	0.487699320223064	Gene	DLPFC
ENSG00000280115.1	ENSG00000280115.1	ENSG00000280115		-0.0664421125153333	-0.395857743983604	-1.16372323241521	0.245327868134661	0.487699320223064	Gene	DLPFC
ENSG00000224420.3	ENSG00000224420.3	ENSG00000224420	ADM5	-0.0917424646086433	-1.13535577655903	-1.16366766897506	0.245350363373059	0.487699320223064	Gene	DLPFC
ENSG00000228549.3	ENSG00000228549.3	ENSG00000228549		-0.161419575354606	-1.09786322899847	-1.16363595800671	0.245363202426561	0.487699320223064	Gene	DLPFC
ENSG00000205670.10	ENSG00000205670.10	ENSG00000205670	SMIM11A	0.141702347595898	0.26002648368038	1.16349937620391	0.245418506717151	0.487767164963461	Gene	DLPFC
ENSG00000254087.7	ENSG00000254087.7	ENSG00000254087	LYN	-0.0680610547371606	3.04646516141324	-1.16337001654541	0.245470894735171	0.487797281304157	Gene	DLPFC
ENSG00000183117.18	ENSG00000183117.18	ENSG00000183117	CSMD1	0.0441478993382141	7.69745439799582	1.16335739898557	0.245476005010652	0.487797281304157	Gene	DLPFC
ENSG00000167272.10	ENSG00000167272.10	ENSG00000167272	POP5	0.0280771789849592	2.92943253292829	1.16316744646279	0.245552947303719	0.487908094258765	Gene	DLPFC
ENSG00000282855.1	ENSG00000282855.1	ENSG00000282855		0.0969533192215535	0.337039428144029	1.16307921394347	0.24558869260268	0.487937037674469	Gene	DLPFC
ENSG00000149599.15	ENSG00000149599.15	ENSG00000149599	DUSP15	-0.0516753959322256	0.871609491654124	-1.16302614567838	0.245610193708417	0.487937678093319	Gene	DLPFC
ENSG00000055118.14	ENSG00000055118.14	ENSG00000055118	KCNH2	0.0492811795637147	3.67846267179796	1.16274740007866	0.245723151875523	0.488119994486996	Gene	DLPFC
ENSG00000135828.11	ENSG00000135828.11	ENSG00000135828	RNASEL	0.0425718940537054	3.73640486354284	1.16264913451321	0.245762981487233	0.488157024785271	Gene	DLPFC
ENSG00000159322.17	ENSG00000159322.17	ENSG00000159322	ADPGK	-0.0256504523812602	4.53840039815462	-1.16249416280372	0.24582580482521	0.488239717014484	Gene	DLPFC
ENSG00000214425.7	ENSG00000214425.7	ENSG00000214425	LRRC37A4P	0.0997285999996711	4.38783742082065	1.16218378821508	0.245951660293199	0.48840577296741	Gene	DLPFC
ENSG00000273449.1	ENSG00000273449.1	ENSG00000273449		-0.082137870172298	-0.749605920094045	-1.16217352634263	0.245955822209914	0.48840577296741	Gene	DLPFC
ENSG00000198691.11	ENSG00000198691.11	ENSG00000198691	ABCA4	0.0884259826446589	0.476208463922973	1.16211238465627	0.24598062052579	0.48840577296741	Gene	DLPFC
ENSG00000256340.8	ENSG00000256340.8	ENSG00000256340	ABCC6P1	-0.086768662798441	-0.974381416118928	-1.16207888243049	0.245994209362985	0.48840577296741	Gene	DLPFC
ENSG00000129255.15	ENSG00000129255.15	ENSG00000129255	MPDU1	-0.028763848125466	3.89505425642261	-1.16190667833176	0.246064065404782	0.488502369914758	Gene	DLPFC
ENSG00000262251.1	ENSG00000262251.1	ENSG00000262251		-0.0746433675391102	-0.946457605983494	-1.16183523184273	0.246093052373099	0.488517821266915	Gene	DLPFC
ENSG00000180964.16	ENSG00000180964.16	ENSG00000180964	TCEAL8	0.0237426343628298	5.51157116326134	1.16173819140353	0.246132427060813	0.488553888778674	Gene	DLPFC
ENSG00000259642.2	ENSG00000259642.2	ENSG00000259642	ST20-AS1	0.042377186335992	0.961037995125773	1.16168185823705	0.246155286584955	0.488557171573982	Gene	DLPFC
ENSG00000086619.13	ENSG00000086619.13	ENSG00000086619	ERO1B	0.0295287074420167	4.66417325626657	1.16162122991607	0.246179890716379	0.488563916118068	Gene	DLPFC
ENSG00000233644.1	ENSG00000233644.1	ENSG00000233644	ARHGEF7-IT1	0.0788473746818875	-0.218693712646413	1.16156197277432	0.246203940069914	0.488569558593519	Gene	DLPFC
ENSG00000188338.14	ENSG00000188338.14	ENSG00000188338	SLC38A3	-0.0613827569689326	3.36277117391913	-1.16127672450872	0.246319730461935	0.488754992663948	Gene	DLPFC
ENSG00000253719.3	ENSG00000253719.3	ENSG00000253719	ATXN7L3B	0.025361444943331	7.90044329201416	1.16122725854767	0.246339814002941	0.488754992663948	Gene	DLPFC
ENSG00000171873.7	ENSG00000171873.7	ENSG00000171873	ADRA1D	0.100571307824937	0.91861494207471	1.16106503942879	0.246405684235727	0.488843585559883	Gene	DLPFC
ENSG00000272071.1	ENSG00000272071.1	ENSG00000272071		0.0910925126163369	-1.35698821743436	1.16073036103683	0.246541621956689	0.489071157935265	Gene	DLPFC
ENSG00000100055.20	ENSG00000100055.20	ENSG00000100055	CYTH4	-0.0926355778364128	2.26847924384707	-1.16057165584205	0.246606102352059	0.48915387635547	Gene	DLPFC
ENSG00000130349.9	ENSG00000130349.9	ENSG00000130349	C6orf203	0.0251821657573628	3.60343155426205	1.16051707506536	0.246628280739192	0.48915387635547	Gene	DLPFC
ENSG00000235421.1	ENSG00000235421.1	ENSG00000235421		0.120715675551285	-0.980040385454183	1.1604709726137	0.246647015131798	0.48915387635547	Gene	DLPFC
ENSG00000164151.11	ENSG00000164151.11	ENSG00000164151	ICE1	-0.0147087800200751	6.94457524355579	-1.16034870127177	0.246696706695263	0.489210313784831	Gene	DLPFC
ENSG00000148303.16	ENSG00000148303.16	ENSG00000148303	RPL7A	-0.0199188091408771	7.46136402894751	-1.16017609245819	0.246766867599281	0.48930732959978	Gene	DLPFC
ENSG00000052749.13	ENSG00000052749.13	ENSG00000052749	RRP12	0.040038263737206	4.78943689288979	1.15931530179134	0.247116965746011	0.489959360914144	Gene	DLPFC
ENSG00000151725.11	ENSG00000151725.11	ENSG00000151725	CENPU	-0.0938837051125677	-0.676326671837058	-1.15925267122469	0.247142452285683	0.489967727236026	Gene	DLPFC
ENSG00000134490.13	ENSG00000134490.13	ENSG00000134490	TMEM241	0.037481950065058	4.02254030070493	1.15916617328593	0.247177654322708	0.4899953517416	Gene	DLPFC
ENSG00000118308.15	ENSG00000118308.15	ENSG00000118308	LRMP	0.0490064953753446	4.08817851158017	1.1589874053721	0.247250418615501	0.490097427039708	Gene	DLPFC
ENSG00000248863.2	ENSG00000248863.2	ENSG00000248863		-0.0597494183106978	0.0269236073628741	-1.15878724896316	0.24733190658796	0.490216775282176	Gene	DLPFC
ENSG00000038002.8	ENSG00000038002.8	ENSG00000038002	AGA	-0.0641373599389678	3.17449451779126	-1.15870642766434	0.247364816026367	0.49023982765002	Gene	DLPFC
ENSG00000176533.12	ENSG00000176533.12	ENSG00000176533	GNG7	-0.0280964535577044	6.20387440547563	-1.15857518766774	0.247418261897545	0.490301333302861	Gene	DLPFC
ENSG00000253771.5	ENSG00000253771.5	ENSG00000253771	TPTE2P1	0.0516294830249993	3.04657926328289	1.15847773408938	0.247457953919232	0.490301333302861	Gene	DLPFC
ENSG00000099840.13	ENSG00000099840.13	ENSG00000099840	IZUMO4	-0.0517492225569177	2.43032446831444	-1.15842493480626	0.247479460492438	0.490301333302861	Gene	DLPFC
ENSG00000256481.1	ENSG00000256481.1	ENSG00000256481		-0.0850849633981766	-0.731604247367929	-1.15842121442698	0.247480975952905	0.490301333302861	Gene	DLPFC
ENSG00000111348.8	ENSG00000111348.8	ENSG00000111348	ARHGDIB	-0.0730541297604349	3.10755551029958	-1.15828708672013	0.247535615933315	0.490361670237094	Gene	DLPFC
ENSG00000272474.1	ENSG00000272474.1	ENSG00000272474	SNORD113-5	0.0894609273953499	-0.88848635561716	1.15824196511475	0.247553999154809	0.490361670237094	Gene	DLPFC
ENSG00000185946.15	ENSG00000185946.15	ENSG00000185946	RNPC3	0.02106697132276	6.10405564615691	1.15812163069521	0.247603029902605	0.490416627056923	Gene	DLPFC
ENSG00000157554.18	ENSG00000157554.18	ENSG00000157554	ERG	-0.0622123269869616	2.37658486514391	-1.15801375982296	0.247646988130304	0.490461528370503	Gene	DLPFC
ENSG00000280152.1	ENSG00000280152.1	ENSG00000280152		-0.0581390140315206	2.32654875472827	-1.15778916391886	0.247738530328041	0.490600653277269	Gene	DLPFC
ENSG00000283498.1	ENSG00000283498.1	ENSG00000283498	MIR1244-2	-0.0731914419782859	1.08721294582154	-1.15767283869758	0.247785952235669	0.490652389648266	Gene	DLPFC
ENSG00000242970.2	ENSG00000242970.2	ENSG00000242970		-0.0836487487908483	-1.45628570903408	-1.15755055186139	0.247835811373855	0.4906900002912	Gene	DLPFC
ENSG00000119630.13	ENSG00000119630.13	ENSG00000119630	PGF	-0.0821016200851271	0.101135563726378	-1.15749818890969	0.247857163102237	0.4906900002912	Gene	DLPFC
ENSG00000162482.4	ENSG00000162482.4	ENSG00000162482	AKR7A3	-0.0525689259342387	0.830336035024404	-1.15746955185861	0.247868840808585	0.4906900002912	Gene	DLPFC
ENSG00000228288.6	ENSG00000228288.6	ENSG00000228288	PCAT6	0.0880072083549357	-1.55224066570192	1.15729894274167	0.247938420343275	0.490785571465651	Gene	DLPFC
ENSG00000261186.2	ENSG00000261186.2	ENSG00000261186		0.133457660519615	-0.832083726869401	1.15719914476557	0.247979127325611	0.490823978905048	Gene	DLPFC
ENSG00000261121.1	ENSG00000261121.1	ENSG00000261121		-0.130801353795436	0.381134320861498	-1.15647835199935	0.248273273748603	0.491320842263238	Gene	DLPFC
ENSG00000227081.5	ENSG00000227081.5	ENSG00000227081		-0.0669912764624409	2.32710583879551	-1.15645725854764	0.248281885410249	0.491320842263238	Gene	DLPFC
ENSG00000130037.4	ENSG00000130037.4	ENSG00000130037	KCNA5	-0.0545049051609344	1.48850270647673	-1.15642725626154	0.24829413457489	0.491320842263238	Gene	DLPFC
ENSG00000267731.1	ENSG00000267731.1	ENSG00000267731		-0.0596354632883147	1.95819608688584	-1.15627134605797	0.248357795552266	0.491404607671647	Gene	DLPFC
ENSG00000251023.1	ENSG00000251023.1	ENSG00000251023		-0.0393001939571009	1.20183992539803	-1.15605576611143	0.248445839662133	0.491499889042526	Gene	DLPFC
ENSG00000094963.13	ENSG00000094963.13	ENSG00000094963	FMO2	-0.0963457604368875	0.953972996753332	-1.15604896434609	0.248448617899616	0.491499889042526	Gene	DLPFC
ENSG00000207082.1	ENSG00000207082.1	ENSG00000207082	RNU6-171P	-0.049387679661843	-0.0574439131893746	-1.15589273796229	0.2485124358698	0.491542437107798	Gene	DLPFC
ENSG00000281344.1	ENSG00000281344.1	ENSG00000281344	HELLPAR	-0.0889655979203153	0.869341421790043	-1.15589185640238	0.248512796016825	0.491542437107798	Gene	DLPFC
ENSG00000197124.11	ENSG00000197124.11	ENSG00000197124	ZNF682	-0.0364774048978848	3.71066060840111	-1.15567116042705	0.24860296931974	0.491678582724483	Gene	DLPFC
ENSG00000145194.17	ENSG00000145194.17	ENSG00000145194	ECE2	0.0493303160482004	3.92593939262688	1.15527259418088	0.248765876164198	0.491958542570554	Gene	DLPFC
ENSG00000119042.16	ENSG00000119042.16	ENSG00000119042	SATB2	0.0332276245753984	7.16045041605244	1.15507602865625	0.248846246415426	0.492075244285039	Gene	DLPFC
ENSG00000042317.16	ENSG00000042317.16	ENSG00000042317	SPATA7	-0.0360757697955273	5.1219983193144	-1.15476493913275	0.248973479650213	0.492284586136393	Gene	DLPFC
ENSG00000198040.10	ENSG00000198040.10	ENSG00000198040	ZNF84	0.0192460178684742	6.77783191298707	1.15440539762327	0.249120586272246	0.492533183482903	Gene	DLPFC
ENSG00000200726.1	ENSG00000200726.1	ENSG00000200726	SNORD115-8	0.0988166015262858	0.0440706167486076	1.15428548108967	0.249169663760974	0.492587942628204	Gene	DLPFC
ENSG00000133935.6	ENSG00000133935.6	ENSG00000133935	C14orf1	0.0226427918525552	3.67375131949427	1.15411061170511	0.249241243624347	0.492687173904875	Gene	DLPFC
ENSG00000152580.8	ENSG00000152580.8	ENSG00000152580	IGSF10	0.0580792230683374	1.88760415607628	1.15391460454869	0.24932149303833	0.492776467208183	Gene	DLPFC
ENSG00000105518.13	ENSG00000105518.13	ENSG00000105518	TMEM205	0.0228441558140893	4.67875118167109	1.15387247079537	0.24933874584303	0.492776467208183	Gene	DLPFC
ENSG00000104321.10	ENSG00000104321.10	ENSG00000104321	TRPA1	0.129190934577859	-1.18152809940026	1.15384356685656	0.249350581827033	0.492776467208183	Gene	DLPFC
ENSG00000201581.1	ENSG00000201581.1	ENSG00000201581	RN7SKP78	-0.0901242242979673	-1.35052960193401	-1.15342161679529	0.249523412667941	0.493075727288507	Gene	DLPFC
ENSG00000091542.8	ENSG00000091542.8	ENSG00000091542	ALKBH5	-0.0188903919597132	6.40044882724723	-1.15328463070339	0.249579540275797	0.493144342059528	Gene	DLPFC
ENSG00000225764.1	ENSG00000225764.1	ENSG00000225764	P3H2-AS1	0.067380311643393	-0.536657841839908	1.15275167599236	0.249797993252904	0.493495915199957	Gene	DLPFC
ENSG00000049323.15	ENSG00000049323.15	ENSG00000049323	LTBP1	-0.0534209665420985	4.18105115158058	-1.15274602341049	0.249800310910278	0.493495915199957	Gene	DLPFC
ENSG00000118507.15	ENSG00000118507.15	ENSG00000118507	AKAP7	-0.0224896038703235	4.93606731240344	-1.15259905186045	0.249860577111067	0.493572281445179	Gene	DLPFC
ENSG00000182310.13	ENSG00000182310.13	ENSG00000182310	SPACA6	0.0414760070042546	2.86616244327681	1.15254726958201	0.249881813046424	0.493572281445179	Gene	DLPFC
ENSG00000272821.1	ENSG00000272821.1	ENSG00000272821		0.0433694705300572	2.08359977730945	1.15234431231184	0.249965058120637	0.493694382686787	Gene	DLPFC
ENSG00000267285.1	ENSG00000267285.1	ENSG00000267285		0.0735972060711848	-1.15268630397306	1.15217611371418	0.250034061298208	0.493788336897772	Gene	DLPFC
ENSG00000179097.5	ENSG00000179097.5	ENSG00000179097	HTR1F	0.0574327419187235	2.99702257452113	1.15209719818972	0.250066440857711	0.493809953794532	Gene	DLPFC
ENSG00000100583.4	ENSG00000100583.4	ENSG00000100583	SAMD15	0.0418391869438655	2.15591639200284	1.15201834058125	0.250098799591961	0.493829948439904	Gene	DLPFC
ENSG00000226674.8	ENSG00000226674.8	ENSG00000226674	TEX41	0.0556690553155772	0.710487053926793	1.15196805565976	0.250119435233528	0.493829948439904	Gene	DLPFC
ENSG00000177283.6	ENSG00000177283.6	ENSG00000177283	FZD8	0.0628071857963092	2.30909608582186	1.15174981136641	0.250209010931959	0.493830439405162	Gene	DLPFC
ENSG00000170379.19	ENSG00000170379.19	ENSG00000170379	TCAF2	0.0756536801105589	1.07632447999713	1.15172750097376	0.25021816922697	0.493830439405162	Gene	DLPFC
ENSG00000231200.1	ENSG00000231200.1	ENSG00000231200		0.117728241801904	-1.1178195314743	1.15170089706955	0.250229090292495	0.493830439405162	Gene	DLPFC
ENSG00000240441.1	ENSG00000240441.1	ENSG00000240441		-0.068543837294278	-0.939566331299488	-1.15169377770506	0.2502320128919	0.493830439405162	Gene	DLPFC
ENSG00000212329.1	ENSG00000212329.1	ENSG00000212329	RNU6-316P	0.101452880804995	-1.44349249015405	1.15165573866807	0.250247628858083	0.493830439405162	Gene	DLPFC
ENSG00000139517.7	ENSG00000139517.7	ENSG00000139517	LNX2	0.0299696963743295	3.72008370341189	1.15160958335728	0.25026657767334	0.493830439405162	Gene	DLPFC
ENSG00000105583.9	ENSG00000105583.9	ENSG00000105583	WDR83OS	-0.0329916230724869	4.16926681328488	-1.15160191565705	0.250269725704009	0.493830439405162	Gene	DLPFC
ENSG00000027001.9	ENSG00000027001.9	ENSG00000027001	MIPEP	-0.0310883873298763	3.55860854593556	-1.15150825415103	0.250308181365031	0.493864022477431	Gene	DLPFC
ENSG00000183718.5	ENSG00000183718.5	ENSG00000183718	TRIM52	0.0244660027770428	5.06980535340916	1.15119427065657	0.250437127341242	0.494038772024501	Gene	DLPFC
ENSG00000233178.7	ENSG00000233178.7	ENSG00000233178		0.0418676012004091	1.13028525714569	1.15118228870739	0.250442048981462	0.494038772024501	Gene	DLPFC
ENSG00000189144.13	ENSG00000189144.13	ENSG00000189144	ZNF573	0.0201545078295301	4.5603661530609	1.15101617266062	0.250510288892908	0.494038772024501	Gene	DLPFC
ENSG00000279502.1	ENSG00000279502.1	ENSG00000279502		0.0821910366558161	-1.18415813922002	1.15101426931678	0.250511070855678	0.494038772024501	Gene	DLPFC
ENSG00000166578.9	ENSG00000166578.9	ENSG00000166578	IQCD	-0.0519702167853897	0.393101615384733	-1.15091665705066	0.250551175814001	0.494038772024501	Gene	DLPFC
ENSG00000234165.1	ENSG00000234165.1	ENSG00000234165		0.0760813179687082	0.100318818087075	1.15091251966912	0.250552875797294	0.494038772024501	Gene	DLPFC
ENSG00000151116.16	ENSG00000151116.16	ENSG00000151116	UEVLD	-0.0373641441365398	4.3785855017545	-1.15088502944373	0.250564171292559	0.494038772024501	Gene	DLPFC
ENSG00000135763.9	ENSG00000135763.9	ENSG00000135763	URB2	-0.0200245458369944	3.88361334292275	-1.15087498281721	0.250568299453375	0.494038772024501	Gene	DLPFC
ENSG00000283378.1	ENSG00000283378.1	ENSG00000283378		0.129220273108611	-0.193586717622704	1.15073080397366	0.25062754782149	0.494113304317928	Gene	DLPFC
ENSG00000198870.7	ENSG00000198870.7	ENSG00000198870	STKLD1	0.0496997628293567	0.967426197925857	1.15064905851203	0.250661144388958	0.494137255546949	Gene	DLPFC
ENSG00000138185.17	ENSG00000138185.17	ENSG00000138185	ENTPD1	-0.0544922999661898	3.25349910029811	-1.15040195227148	0.250762721781304	0.494263945748214	Gene	DLPFC
ENSG00000279557.1	ENSG00000279557.1	ENSG00000279557		0.0665808848656447	-0.730266660117475	1.15029983699279	0.250804706498597	0.494263945748214	Gene	DLPFC
ENSG00000240031.1	ENSG00000240031.1	ENSG00000240031	OR9A3P	-0.119667285390668	-1.82436031450616	-1.15029506917109	0.250806666909847	0.494263945748214	Gene	DLPFC
ENSG00000267457.1	ENSG00000267457.1	ENSG00000267457		-0.104469544698024	0.170050742120016	-1.15028398619206	0.250811224000277	0.494263945748214	Gene	DLPFC
ENSG00000090581.9	ENSG00000090581.9	ENSG00000090581	GNPTG	-0.0233182998389179	5.37936908778173	-1.15020608050026	0.250843258838193	0.494266047685155	Gene	DLPFC
ENSG00000199476.1	ENSG00000199476.1	ENSG00000199476		-0.0739675556747608	-1.33639530313342	-1.15017704854924	0.250855197516494	0.494266047685155	Gene	DLPFC
ENSG00000203950.6	ENSG00000203950.6	ENSG00000203950	FAM127B	-0.0298885517563011	2.98071163187836	-1.15007131990008	0.250898679198646	0.494309446729742	Gene	DLPFC
ENSG00000141030.12	ENSG00000141030.12	ENSG00000141030	COPS3	0.0231577401273115	5.4576788842498	1.14993867291579	0.250953238714789	0.494336800926692	Gene	DLPFC
ENSG00000118777.10	ENSG00000118777.10	ENSG00000118777	ABCG2	-0.0842548226177221	5.18400989604417	-1.1499332327079	0.250955476524093	0.494336800926692	Gene	DLPFC
ENSG00000122042.9	ENSG00000122042.9	ENSG00000122042	UBL3	-0.0248650846344101	7.26020098362935	-1.14972813097738	0.251039854563046	0.494365559782251	Gene	DLPFC
ENSG00000254726.2	ENSG00000254726.2	ENSG00000254726	MEX3A	0.0816432337222141	0.540083513579677	1.14966407275994	0.251066211934131	0.494365559782251	Gene	DLPFC
ENSG00000267871.5	ENSG00000267871.5	ENSG00000267871		0.0538971330302126	0.543088634937215	1.14961096050518	0.251088066953972	0.494365559782251	Gene	DLPFC
ENSG00000259512.3	ENSG00000259512.3	ENSG00000259512	HNRNPA1P5	0.0537502733566135	0.0982984182350841	1.14959602374407	0.251094213482105	0.494365559782251	Gene	DLPFC
ENSG00000233895.1	ENSG00000233895.1	ENSG00000233895		-0.0614398607595114	0.851128621068689	-1.14956896928018	0.251105346754713	0.494365559782251	Gene	DLPFC
ENSG00000234494.7	ENSG00000234494.7	ENSG00000234494	SP2-AS1	-0.0615742278570748	1.41389140357042	-1.14953946138935	0.25111749003965	0.494365559782251	Gene	DLPFC
ENSG00000228232.1	ENSG00000228232.1	ENSG00000228232	GAPDHP1	0.0827292149460837	1.43736877384872	1.14953268038958	0.251120280660258	0.494365559782251	Gene	DLPFC
ENSG00000141580.15	ENSG00000141580.15	ENSG00000141580	WDR45B	-0.0219869145815708	5.90094212069344	-1.14936235336545	0.251190383368146	0.494388896960869	Gene	DLPFC
ENSG00000197430.10	ENSG00000197430.10	ENSG00000197430	OPALIN	-0.132584086081947	6.50532137367234	-1.1493206394568	0.251207553949334	0.494388896960869	Gene	DLPFC
ENSG00000109944.10	ENSG00000109944.10	ENSG00000109944	C11orf63	0.0407411257864984	2.9654034771338	1.14918980175754	0.251261415646304	0.494388896960869	Gene	DLPFC
ENSG00000276505.1	ENSG00000276505.1	ENSG00000276505		-0.0811701562749144	-0.991524822301064	-1.14913889693988	0.251282373718484	0.494388896960869	Gene	DLPFC
ENSG00000226761.3	ENSG00000226761.3	ENSG00000226761	TAS2R46	-0.0599471012023249	0.474934912783543	-1.14908207653523	0.251305768749446	0.494388896960869	Gene	DLPFC
ENSG00000107201.9	ENSG00000107201.9	ENSG00000107201	DDX58	-0.0492367926103277	4.03852913939981	-1.14904088154328	0.25132273118298	0.494388896960869	Gene	DLPFC
ENSG00000090932.10	ENSG00000090932.10	ENSG00000090932	DLL3	0.0464184160103559	1.03407076822756	1.14902017300911	0.251331258423782	0.494388896960869	Gene	DLPFC
ENSG00000175106.16	ENSG00000175106.16	ENSG00000175106	TVP23C	-0.0410380508668783	3.68201571759825	-1.14896671927131	0.251353270232709	0.494388896960869	Gene	DLPFC
ENSG00000138031.14	ENSG00000138031.14	ENSG00000138031	ADCY3	-0.0258906102816792	5.75438717683085	-1.14896240388902	0.251355047330513	0.494388896960869	Gene	DLPFC
ENSG00000126107.14	ENSG00000126107.14	ENSG00000126107	HECTD3	-0.0245072898386737	4.35311516635433	-1.1489571146839	0.251357225465838	0.494388896960869	Gene	DLPFC
ENSG00000025770.18	ENSG00000025770.18	ENSG00000025770	NCAPH2	0.0252042957432703	4.72971850740206	1.1489305098651	0.251368181735302	0.494388896960869	Gene	DLPFC
ENSG00000138380.17	ENSG00000138380.17	ENSG00000138380	CARF	-0.0319567547126064	5.29720896173617	-1.14885015776024	0.251401273986866	0.494411775619582	Gene	DLPFC
ENSG00000250251.6	ENSG00000250251.6	ENSG00000250251	PKD1P6	0.0459047477316274	3.80742475077789	1.14876528843962	0.251436229925256	0.494438315231136	Gene	DLPFC
ENSG00000235750.9	ENSG00000235750.9	ENSG00000235750	KIAA0040	-0.0988328824695531	1.28571110020048	-1.14851991970217	0.251537311446364	0.494593287417368	Gene	DLPFC
ENSG00000151881.14	ENSG00000151881.14	ENSG00000151881	TMEM267	0.027672460589081	3.37103579030407	1.1484496069238	0.251566282578116	0.494593287417368	Gene	DLPFC
ENSG00000134755.14	ENSG00000134755.14	ENSG00000134755	DSC2	-0.0506581102437102	2.42819211029958	-1.14841767400634	0.251579440741531	0.494593287417368	Gene	DLPFC
ENSG00000006576.16	ENSG00000006576.16	ENSG00000006576	PHTF2	-0.02369482019988	5.36922951374288	-1.14823708255299	0.251653863681011	0.494695257366403	Gene	DLPFC
ENSG00000177238.13	ENSG00000177238.13	ENSG00000177238	TRIM72	-0.0728598131421357	0.414298584996928	-1.14818761359597	0.251674252857833	0.494695257366403	Gene	DLPFC
ENSG00000115687.13	ENSG00000115687.13	ENSG00000115687	PASK	0.0475562006744987	4.05648420777912	1.14806670369752	0.251724092077669	0.494734797472019	Gene	DLPFC
ENSG00000222346.1	ENSG00000222346.1	ENSG00000222346	RNA5SP237	-0.0741200223745066	-0.711816737629541	-1.14803462450628	0.251737316322951	0.494734797472019	Gene	DLPFC
ENSG00000038427.15	ENSG00000038427.15	ENSG00000038427	VCAN	-0.0638664213746123	7.3594918976452	-1.14788284165218	0.251799893503695	0.494786823044122	Gene	DLPFC
ENSG00000139842.14	ENSG00000139842.14	ENSG00000139842	CUL4A	-0.0158232643176098	5.6657670695117	-1.14785182505262	0.251812682397641	0.494786823044122	Gene	DLPFC
ENSG00000273118.1	ENSG00000273118.1	ENSG00000273118		-0.0960991071117888	-1.66766292005802	-1.147814151304	0.251828216806952	0.494786823044122	Gene	DLPFC
ENSG00000168393.12	ENSG00000168393.12	ENSG00000168393	DTYMK	-0.0363380858940542	2.12425344872607	-1.14772889174087	0.251863375249143	0.494813703621132	Gene	DLPFC
ENSG00000129055.12	ENSG00000129055.12	ENSG00000129055	ANAPC13	0.0264715561518165	5.051558012375	1.14764275791103	0.251898897702789	0.494841294694283	Gene	DLPFC
ENSG00000260517.2	ENSG00000260517.2	ENSG00000260517		-0.0605641738108255	-0.192502609759381	-1.14746124407416	0.251973767313282	0.494946169761335	Gene	DLPFC
ENSG00000053702.14	ENSG00000053702.14	ENSG00000053702	NRIP2	-0.0580779257341727	2.38454674425134	-1.14734206064361	0.252022935769901	0.495000547076108	Gene	DLPFC
ENSG00000164483.16	ENSG00000164483.16	ENSG00000164483	SAMD3	0.0683284716764349	-0.365441691047988	1.1472216271753	0.252072626746565	0.495055941319078	Gene	DLPFC
ENSG00000131732.11	ENSG00000131732.11	ENSG00000131732	ZCCHC9	0.0232894842065865	3.55941065783108	1.14714082545857	0.252105969465649	0.495079221830812	Gene	DLPFC
ENSG00000063176.15	ENSG00000063176.15	ENSG00000063176	SPHK2	0.0326396075653344	4.4303482634681	1.14700712802067	0.252161146314346	0.495145372022178	Gene	DLPFC
ENSG00000106460.18	ENSG00000106460.18	ENSG00000106460	TMEM106B	-0.0244929796350728	7.4396131174242	-1.14678354396344	0.252253438206003	0.495263744546775	Gene	DLPFC
ENSG00000254510.1	ENSG00000254510.1	ENSG00000254510		0.108016186824152	-0.335819957885957	1.14675693620705	0.252264423032962	0.495263744546775	Gene	DLPFC
ENSG00000214455.4	ENSG00000214455.4	ENSG00000214455	RCN1P2	0.171248638635164	-0.786402336095644	1.14660841393159	0.252325745572034	0.495341926741145	Gene	DLPFC
ENSG00000124171.8	ENSG00000124171.8	ENSG00000124171	PARD6B	0.0291216267332081	3.15311745976064	1.14638885833626	0.2524164157787	0.495440968699267	Gene	DLPFC
ENSG00000188611.14	ENSG00000188611.14	ENSG00000188611	ASAH2	0.159154978902614	0.771530340981341	1.14638210238822	0.252419206154433	0.495440968699267	Gene	DLPFC
ENSG00000165300.7	ENSG00000165300.7	ENSG00000165300	SLITRK5	0.043128063952477	7.09944207013654	1.14616872083642	0.252507349189914	0.495571753810923	Gene	DLPFC
ENSG00000137312.14	ENSG00000137312.14	ENSG00000137312	FLOT1	0.0231040568413491	6.48616323704217	1.14599738528344	0.252578139577602	0.49566846317959	Gene	DLPFC
ENSG00000086061.15	ENSG00000086061.15	ENSG00000086061	DNAJA1	0.0444218262774492	8.02260794168586	1.14587905674299	0.252627037265846	0.495722196709634	Gene	DLPFC
ENSG00000232545.1	ENSG00000232545.1	ENSG00000232545		-0.0420226087152861	1.49720989067601	-1.14530982857255	0.252862355791178	0.496141491792636	Gene	DLPFC
ENSG00000165617.14	ENSG00000165617.14	ENSG00000165617	DACT1	0.0433650716620388	3.43890933656417	1.14525800877529	0.252883785673029	0.496141491792636	Gene	DLPFC
ENSG00000263677.1	ENSG00000263677.1	ENSG00000263677		0.0664607774137694	-0.352754877594268	1.14501423566813	0.252984614172291	0.496297047506421	Gene	DLPFC
ENSG00000277855.1	ENSG00000277855.1	ENSG00000277855		0.090244580709554	-1.57116261511082	1.14468003015781	0.25312289268302	0.496526038699369	Gene	DLPFC
ENSG00000143398.19	ENSG00000143398.19	ENSG00000143398	PIP5K1A	-0.0172110612883929	5.6542264821672	-1.144444882213	0.253220217517418	0.496674662981763	Gene	DLPFC
ENSG00000117450.13	ENSG00000117450.13	ENSG00000117450	PRDX1	-0.0274981106720351	7.05989000250378	-1.14355041355873	0.253590666198778	0.497358930667714	Gene	DLPFC
ENSG00000124209.3	ENSG00000124209.3	ENSG00000124209	RAB22A	0.023575728496278	7.28852698194023	1.14349033176885	0.253615562948491	0.497365420051949	Gene	DLPFC
ENSG00000189403.14	ENSG00000189403.14	ENSG00000189403	HMGB1	-0.0299681542175972	7.63619320826344	-1.1433499794697	0.253673728928176	0.497437147057302	Gene	DLPFC
ENSG00000206187.3	ENSG00000206187.3	ENSG00000206187		0.0920315969588731	-1.11363018498367	1.14322264097111	0.253726509688731	0.497498302699461	Gene	DLPFC
ENSG00000188917.14	ENSG00000188917.14	ENSG00000188917	TRMT2B	0.0225523199018264	4.0654550485564	1.14293109658989	0.253847381349019	0.497681064777708	Gene	DLPFC
ENSG00000143622.10	ENSG00000143622.10	ENSG00000143622	RIT1	-0.0338789549578251	4.13075011000234	-1.14289361793912	0.2538629225777	0.497681064777708	Gene	DLPFC
ENSG00000178015.4	ENSG00000178015.4	ENSG00000178015	GPR150	0.0781394638768853	0.234008381435129	1.14282197614973	0.253892632046375	0.497696958199306	Gene	DLPFC
ENSG00000280327.1	ENSG00000280327.1	ENSG00000280327		-0.0814078574658774	-1.45575952928504	-1.14224977928029	0.254130006270696	0.498119892332019	Gene	DLPFC
ENSG00000250208.6	ENSG00000250208.6	ENSG00000250208	FZD10-AS1	-0.0929506695028829	0.111137912301047	-1.14209713532973	0.254193356373561	0.498176525222107	Gene	DLPFC
ENSG00000158955.10	ENSG00000158955.10	ENSG00000158955	WNT9B	0.0843852714030695	-0.883066228065708	1.14196781509572	0.254247035331536	0.498176525222107	Gene	DLPFC
ENSG00000279689.1	ENSG00000279689.1	ENSG00000279689		0.0852948130715216	-1.43929068094814	1.14195904537318	0.25425067580326	0.498176525222107	Gene	DLPFC
ENSG00000272812.1	ENSG00000272812.1	ENSG00000272812		-0.0509260262056551	0.466315593829923	-1.14192437802511	0.254265067208145	0.498176525222107	Gene	DLPFC
ENSG00000181458.10	ENSG00000181458.10	ENSG00000181458	TMEM45A	-0.0741435472972558	0.322445846498753	-1.14189352848356	0.254277874211319	0.498176525222107	Gene	DLPFC
ENSG00000230076.1	ENSG00000230076.1	ENSG00000230076		-0.22610757529541	-0.549445502102853	-1.14185092027202	0.254295563497443	0.498176525222107	Gene	DLPFC
ENSG00000219626.8	ENSG00000219626.8	ENSG00000219626	FAM228B	0.022732902684809	4.78196616337912	1.14177295248287	0.254327934942876	0.498176525222107	Gene	DLPFC
ENSG00000266783.1	ENSG00000266783.1	ENSG00000266783		0.062469332302773	-0.352543608991673	1.14176344002853	0.254331884615757	0.498176525222107	Gene	DLPFC
ENSG00000069943.9	ENSG00000069943.9	ENSG00000069943	PIGB	0.0292683399808194	3.10607950033687	1.14162298798448	0.254390206796547	0.498248403841336	Gene	DLPFC
ENSG00000237493.3	ENSG00000237493.3	ENSG00000237493		-0.0895519898396802	-1.56086300025567	-1.14124013630754	0.25454923196109	0.498517490237297	Gene	DLPFC
ENSG00000155719.16	ENSG00000155719.16	ENSG00000155719	OTOA	0.0637922359818328	0.140008999021302	1.14102531239579	0.254638493816954	0.498592327726473	Gene	DLPFC
ENSG00000008294.20	ENSG00000008294.20	ENSG00000008294	SPAG9	-0.0254123420873393	8.72797639971332	-1.14099523072678	0.254650994848482	0.498592327726473	Gene	DLPFC
ENSG00000151014.5	ENSG00000151014.5	ENSG00000151014	NOCT	0.0454936297265201	3.14594157100144	1.1409919250644	0.2546523686079	0.498592327726473	Gene	DLPFC
ENSG00000232229.5	ENSG00000232229.5	ENSG00000232229	LINC00865	0.0808248272275042	2.27156409369512	1.14086655380532	0.254704473923169	0.498650844548122	Gene	DLPFC
ENSG00000167770.11	ENSG00000167770.11	ENSG00000167770	OTUB1	0.0285798761727477	5.75654667385251	1.14081586386939	0.254725543187068	0.498650844548122	Gene	DLPFC
ENSG00000279098.1	ENSG00000279098.1	ENSG00000279098		-0.068368158254538	-0.799987251871676	-1.14057075569993	0.254827439534842	0.498798794888742	Gene	DLPFC
ENSG00000228382.1	ENSG00000228382.1	ENSG00000228382	ITPKB-IT1	-0.0894627947506167	-0.150909564303515	-1.14052991410505	0.254844420965987	0.498798794888742	Gene	DLPFC
ENSG00000120156.20	ENSG00000120156.20	ENSG00000120156	TEK	-0.0383634518699643	4.38617887750665	-1.14019026289466	0.254985674365906	0.498871920939587	Gene	DLPFC
ENSG00000114805.16	ENSG00000114805.16	ENSG00000114805	PLCH1	0.0460737134564916	5.89427562629794	1.14014697584912	0.255003680414766	0.498871920939587	Gene	DLPFC
ENSG00000168497.4	ENSG00000168497.4	ENSG00000168497	SDPR	-0.0833645344653041	3.58253300487213	-1.14014639528397	0.255003921917636	0.498871920939587	Gene	DLPFC
ENSG00000049540.16	ENSG00000049540.16	ENSG00000049540	ELN	-0.059480066181721	2.81519560655221	-1.14009964249945	0.255023370615132	0.498871920939587	Gene	DLPFC
ENSG00000231616.8	ENSG00000231616.8	ENSG00000231616		-0.0806141519317542	-1.05098073185306	-1.14009865140235	0.255023782912969	0.498871920939587	Gene	DLPFC
ENSG00000104808.7	ENSG00000104808.7	ENSG00000104808	DHDH	0.0786466570187388	-0.108118454140566	1.14008670657658	0.255028752014477	0.498871920939587	Gene	DLPFC
ENSG00000232479.2	ENSG00000232479.2	ENSG00000232479		-0.0755014093627253	-0.214005821576585	-1.14007563999233	0.255033355823884	0.498871920939587	Gene	DLPFC
ENSG00000109790.16	ENSG00000109790.16	ENSG00000109790	KLHL5	-0.0326538627114075	6.16279076146135	-1.13999433799318	0.255067180045672	0.498884027927808	Gene	DLPFC
ENSG00000198945.7	ENSG00000198945.7	ENSG00000198945	L3MBTL3	0.029246451975801	3.76046115604597	1.13990101004113	0.255106011308712	0.498884027927808	Gene	DLPFC
ENSG00000265735.2	ENSG00000265735.2	ENSG00000265735	RN7SL5P	-0.105192419858389	9.65180427157352	-1.139875179251	0.255116759538478	0.498884027927808	Gene	DLPFC
ENSG00000281731.2	ENSG00000281731.2	ENSG00000281731		0.0578669446573882	0.0843986201448426	1.13985258636831	0.255126160729434	0.498884027927808	Gene	DLPFC
ENSG00000185808.13	ENSG00000185808.13	ENSG00000185808	PIGP	-0.0315847242748538	3.93974268953861	-1.13975156825789	0.255168198631729	0.498923884263465	Gene	DLPFC
ENSG00000090975.12	ENSG00000090975.12	ENSG00000090975	PITPNM2	0.0556115739790208	5.55908237988919	1.1396407281648	0.255214329440279	0.498971735910947	Gene	DLPFC
ENSG00000227869.1	ENSG00000227869.1	ENSG00000227869		-0.0873674687843334	-1.41487622634125	-1.13956749449847	0.255244811932814	0.498988987876122	Gene	DLPFC
ENSG00000168092.13	ENSG00000168092.13	ENSG00000168092	PAFAH1B2	0.0186121859132766	7.51489331643062	1.13932129793459	0.255347306456357	0.499123268412719	Gene	DLPFC
ENSG00000105879.11	ENSG00000105879.11	ENSG00000105879	CBLL1	-0.019970621862312	5.05671413356033	-1.13929075289428	0.255360024718936	0.499123268412719	Gene	DLPFC
ENSG00000120669.15	ENSG00000120669.15	ENSG00000120669	SOHLH2	0.136383084218981	-1.34430617762081	1.13920891373629	0.255394102869415	0.499123268412719	Gene	DLPFC
ENSG00000165164.13	ENSG00000165164.13	ENSG00000165164	CFAP47	-0.0812487333693775	1.91528826035929	-1.13913689056055	0.255424096232196	0.499123268412719	Gene	DLPFC
ENSG00000239268.2	ENSG00000239268.2	ENSG00000239268		0.0321188648735635	4.46904340931753	1.13910107094216	0.255439013885236	0.499123268412719	Gene	DLPFC
ENSG00000267083.1	ENSG00000267083.1	ENSG00000267083	KRT18P61	-0.0564900356218938	-0.0198383929837441	-1.1390407202802	0.255464149259314	0.499123268412719	Gene	DLPFC
ENSG00000162877.12	ENSG00000162877.12	ENSG00000162877	PM20D1	-0.14057949072791	-1.78546550180269	-1.13896458474844	0.255495861317531	0.499123268412719	Gene	DLPFC
ENSG00000146006.7	ENSG00000146006.7	ENSG00000146006	LRRTM2	0.035014447908081	6.86576329819783	1.13894368314174	0.255504567759222	0.499123268412719	Gene	DLPFC
ENSG00000258107.1	ENSG00000258107.1	ENSG00000258107		0.104440916951747	-1.53018117042613	1.13893429565064	0.255508478130978	0.499123268412719	Gene	DLPFC
ENSG00000130055.13	ENSG00000130055.13	ENSG00000130055	GDPD2	0.0753195746424179	1.3341530223221	1.1388567428813	0.255540784437027	0.499144055332315	Gene	DLPFC
ENSG00000062370.16	ENSG00000062370.16	ENSG00000062370	ZNF112	-0.0261815198527551	3.94908839101246	-1.13855650300238	0.255665882825052	0.499346072770971	Gene	DLPFC
ENSG00000257337.6	ENSG00000257337.6	ENSG00000257337		-0.0617220959294188	3.37490701662858	-1.13848533165171	0.255695543450012	0.4993616703861	Gene	DLPFC
ENSG00000161654.9	ENSG00000161654.9	ENSG00000161654	LSM12	0.0511999181694173	4.25645530843018	1.13838843392279	0.255735929390653	0.499398209631399	Gene	DLPFC
ENSG00000196376.10	ENSG00000196376.10	ENSG00000196376	SLC35F1	0.0376831159306491	6.80111793822063	1.13817314554352	0.255825675224643	0.499507969039184	Gene	DLPFC
ENSG00000188566.12	ENSG00000188566.12	ENSG00000188566	NDOR1	-0.0542871774859257	0.577388209598911	-1.13814958559683	0.255835497836815	0.499507969039184	Gene	DLPFC
ENSG00000103249.17	ENSG00000103249.17	ENSG00000103249	CLCN7	-0.033640790263407	5.37949638789901	-1.13776943364033	0.255994027161178	0.499737236393266	Gene	DLPFC
ENSG00000144821.9	ENSG00000144821.9	ENSG00000144821	MYH15	-0.0494784953895575	2.95511964471541	-1.13773998002664	0.256006312639953	0.499737236393266	Gene	DLPFC
ENSG00000120662.15	ENSG00000120662.15	ENSG00000120662	MTRF1	0.0267540923456114	3.35655456125729	1.13771197177184	0.256017995622628	0.499737236393266	Gene	DLPFC
ENSG00000154781.15	ENSG00000154781.15	ENSG00000154781	CCDC174	-0.0231241735298005	4.24140763683002	-1.13765850860978	0.256040297551998	0.499738428947855	Gene	DLPFC
ENSG00000147394.18	ENSG00000147394.18	ENSG00000147394	ZNF185	-0.0370490243932885	2.14419619360253	-1.13756932199038	0.256077504385208	0.499768710167794	Gene	DLPFC
ENSG00000139620.12	ENSG00000139620.12	ENSG00000139620	KANSL2	-0.0221436686819225	4.32979704818958	-1.13721426123884	0.25622566586726	0.50001040514885	Gene	DLPFC
ENSG00000221866.9	ENSG00000221866.9	ENSG00000221866	PLXNA4	0.0680117600724438	7.06019440181125	1.13716853152209	0.256244752532335	0.50001040514885	Gene	DLPFC
ENSG00000275400.1	ENSG00000275400.1	ENSG00000275400		0.0296091631900422	3.01035442140543	1.13711442750474	0.256267335743051	0.500012122983076	Gene	DLPFC
ENSG00000162813.17	ENSG00000162813.17	ENSG00000162813	BPNT1	0.0243577117463785	4.04128506074758	1.13702261873631	0.256305660228566	0.500032047757584	Gene	DLPFC
ENSG00000215067.9	ENSG00000215067.9	ENSG00000215067	ALOX12-AS1	-0.0376426432644177	2.99865218144777	-1.13698598161723	0.256320955076916	0.500032047757584	Gene	DLPFC
ENSG00000255284.1	ENSG00000255284.1	ENSG00000255284		0.0405438071963279	1.6797344932284	1.13688133323048	0.256364646002964	0.500037601594344	Gene	DLPFC
ENSG00000212380.1	ENSG00000212380.1	ENSG00000212380	SNORD115-45	0.0617852327816851	1.67788639648865	1.13687519245855	0.256367209949754	0.500037601594344	Gene	DLPFC
ENSG00000250410.1	ENSG00000250410.1	ENSG00000250410		0.0654297150951893	-0.376754653157989	1.13674494320873	0.256421596925859	0.500101343568515	Gene	DLPFC
ENSG00000169241.17	ENSG00000169241.17	ENSG00000169241	SLC50A1	0.0389266553684231	1.89365597500191	1.13657520517025	0.256492484946239	0.500197254162554	Gene	DLPFC
ENSG00000260361.1	ENSG00000260361.1	ENSG00000260361		0.0928998922888106	-1.32663617875549	1.13646735767811	0.256537532599673	0.500218210868697	Gene	DLPFC
ENSG00000277948.1	ENSG00000277948.1	ENSG00000277948		-0.0680354346722564	-0.819670364039875	-1.13644391528397	0.256547325164595	0.500218210868697	Gene	DLPFC
ENSG00000279349.1	ENSG00000279349.1	ENSG00000279349		0.0524927680194941	0.437132020358731	1.13639354638788	0.256568366588628	0.500218210868697	Gene	DLPFC
ENSG00000140939.14	ENSG00000140939.14	ENSG00000140939	NOL3	-0.0432071573944144	3.27254093792191	-1.13618397276293	0.25665592813254	0.500346583875916	Gene	DLPFC
ENSG00000260452.1	ENSG00000260452.1	ENSG00000260452	TPRKBP2	-0.0730355097462701	-1.51272248793333	-1.13611665279152	0.256684059378536	0.500359086557414	Gene	DLPFC
ENSG00000122565.18	ENSG00000122565.18	ENSG00000122565	CBX3	0.0223039990937286	6.18253904089457	1.13606369702404	0.256706189712118	0.500359890421107	Gene	DLPFC
ENSG00000277873.1	ENSG00000277873.1	ENSG00000277873		0.0610660443202049	-0.320624375450644	1.13597611011559	0.25674279539669	0.500388906449905	Gene	DLPFC
ENSG00000108599.14	ENSG00000108599.14	ENSG00000108599	AKAP10	0.0151810939401631	5.95803326214635	1.13588130788097	0.256782420724091	0.500423802322986	Gene	DLPFC
ENSG00000275734.1	ENSG00000275734.1	ENSG00000275734		0.0796749617363972	-1.51937593048976	1.13576205968344	0.256832270001226	0.500431928383986	Gene	DLPFC
ENSG00000124098.9	ENSG00000124098.9	ENSG00000124098	FAM210B	0.0277058211018089	4.87541978716445	1.13573749613869	0.256842539128127	0.500431928383986	Gene	DLPFC
ENSG00000275854.1	ENSG00000275854.1	ENSG00000275854		0.0461817027954084	1.0780387085995	1.13571545568789	0.256851753684649	0.500431928383986	Gene	DLPFC
ENSG00000005156.11	ENSG00000005156.11	ENSG00000005156	LIG3	-0.0169219151570886	5.44087079031863	-1.13557994752178	0.256908411295135	0.50049999051485	Gene	DLPFC
ENSG00000251562.7	ENSG00000251562.7	ENSG00000251562	MALAT1	-0.0318883032645768	13.4681255448752	-1.1354496511687	0.256962897999089	0.500562959103982	Gene	DLPFC
ENSG00000137804.12	ENSG00000137804.12	ENSG00000137804	NUSAP1	-0.0962669318711354	-0.474237205987221	-1.13539874753191	0.256984186825899	0.500562959103982	Gene	DLPFC
ENSG00000270240.2	ENSG00000270240.2	ENSG00000270240		0.11720140482781	-1.51452515339969	1.13528261572061	0.25703275986367	0.500615246808613	Gene	DLPFC
ENSG00000132958.17	ENSG00000132958.17	ENSG00000132958	TPTE2	0.081861528995301	-0.0679489511489611	1.13518286792169	0.257074485268826	0.500654189865468	Gene	DLPFC
ENSG00000231741.2	ENSG00000231741.2	ENSG00000231741		-0.0837065455338358	-0.777963731849112	-1.13510698839116	0.257106229523425	0.500673689628112	Gene	DLPFC
ENSG00000224712.12	ENSG00000224712.12	ENSG00000224712	NPIPA3	-0.0945733342785605	-1.38013718557742	-1.13499436145609	0.257153352117467	0.500723130445769	Gene	DLPFC
ENSG00000279910.1	ENSG00000279910.1	ENSG00000279910		0.0768140265481691	0.0721693198942476	1.13478647149968	0.257240348132758	0.50081478854097	Gene	DLPFC
ENSG00000236796.1	ENSG00000236796.1	ENSG00000236796		-0.0961148957198619	-0.62032439280255	-1.13477798529154	0.257243899804411	0.50081478854097	Gene	DLPFC
ENSG00000137561.4	ENSG00000137561.4	ENSG00000137561	TTPA	0.0780976676154314	1.61490562862407	1.13468135619888	0.257284343693574	0.500851203578897	Gene	DLPFC
ENSG00000229344.1	ENSG00000229344.1	ENSG00000229344	MTCO2P12	0.117197347888055	0.764329891259383	1.13450488224402	0.25735821790586	0.500920588624712	Gene	DLPFC
ENSG00000200959.1	ENSG00000200959.1	ENSG00000200959	SNORA74A	0.113266902669384	-0.321413869358683	1.1344861206254	0.257366072624041	0.500920588624712	Gene	DLPFC
ENSG00000274487.1	ENSG00000274487.1	ENSG00000274487		-0.058243818621397	1.72596826847025	-1.13444040338235	0.257385213253151	0.500920588624712	Gene	DLPFC
ENSG00000250120.6	ENSG00000250120.6	ENSG00000250120	PCDHA10	-0.0334464668696925	3.82442119414556	-1.13431807682543	0.257436433101573	0.500977952717894	Gene	DLPFC
ENSG00000146731.10	ENSG00000146731.10	ENSG00000146731	CCT6A	0.0249003679001774	6.7321602364847	1.13424020112279	0.257469044452359	0.500999097562322	Gene	DLPFC
ENSG00000101188.4	ENSG00000101188.4	ENSG00000101188	NTSR1	0.0925139515633464	0.278586639706461	1.13406287583113	0.25754331220726	0.501064170877399	Gene	DLPFC
ENSG00000159640.15	ENSG00000159640.15	ENSG00000159640	ACE	0.0563525182056192	1.70206586244744	1.13405649862798	0.257545983399026	0.501064170877399	Gene	DLPFC
ENSG00000151704.15	ENSG00000151704.15	ENSG00000151704	KCNJ1	0.105656233486597	-1.63890569937868	1.13368936382109	0.257699796127068	0.501283743239764	Gene	DLPFC
ENSG00000230313.1	ENSG00000230313.1	ENSG00000230313	HCG24	0.1946745441061	-2.51221634557918	1.13368324719178	0.257702359257423	0.501283743239764	Gene	DLPFC
ENSG00000197993.7	ENSG00000197993.7	ENSG00000197993	KEL	-0.111119013938578	1.83497241803986	-1.13360131507419	0.257736694045387	0.501308205496976	Gene	DLPFC
ENSG00000243978.8	ENSG00000243978.8	ENSG00000243978	RGAG1	-0.0504133105455608	0.104731809621427	-1.13341727687747	0.25781382941694	0.50141590544799	Gene	DLPFC
ENSG00000186501.14	ENSG00000186501.14	ENSG00000186501	TMEM222	-0.0268961112949463	4.48930135859466	-1.13296466173036	0.258003601029268	0.501732413696246	Gene	DLPFC
ENSG00000213777.5	ENSG00000213777.5	ENSG00000213777		-0.0848690173864626	-0.737924420666001	-1.13292526449567	0.258020124027654	0.501732413696246	Gene	DLPFC
ENSG00000157873.17	ENSG00000157873.17	ENSG00000157873	TNFRSF14	0.0496091554810619	3.02487351488807	1.13268543591687	0.258120722801979	0.501863092481815	Gene	DLPFC
ENSG00000198189.10	ENSG00000198189.10	ENSG00000198189	HSD17B11	-0.0331217060723408	4.45233417478918	-1.13266119346109	0.258130893090391	0.501863092481815	Gene	DLPFC
ENSG00000110077.14	ENSG00000110077.14	ENSG00000110077	MS4A6A	-0.141216252443269	0.870468169915936	-1.13239069569241	0.258244392283639	0.50204139345395	Gene	DLPFC
ENSG00000259494.1	ENSG00000259494.1	ENSG00000259494	MRPL46	0.0300334279462867	3.18085761265425	1.13226664068352	0.258296456619817	0.502100241652376	Gene	DLPFC
ENSG00000164465.18	ENSG00000164465.18	ENSG00000164465	DCBLD1	0.0349512209962677	3.93333750046007	1.13216269811503	0.258340085642872	0.502103433491861	Gene	DLPFC
ENSG00000259070.5	ENSG00000259070.5	ENSG00000259070	LINC00639	-0.105130934871161	3.91370230077601	-1.13214276369299	0.258348453535972	0.502103433491861	Gene	DLPFC
ENSG00000199331.1	ENSG00000199331.1	ENSG00000199331		-0.0722149526061152	-1.17665856723803	-1.13203968949576	0.258391724109523	0.502103433491861	Gene	DLPFC
ENSG00000277938.1	ENSG00000277938.1	ENSG00000277938		0.0604665287197695	1.74818979344709	1.13200599009023	0.258405872222711	0.502103433491861	Gene	DLPFC
ENSG00000136213.9	ENSG00000136213.9	ENSG00000136213	CHST12	-0.0289088034267536	4.58004388661765	-1.13200314489707	0.258407066752593	0.502103433491861	Gene	DLPFC
ENSG00000280248.1	ENSG00000280248.1	ENSG00000280248		-0.10085615466103	-1.70308813706155	-1.1318184423032	0.258484620773455	0.502211770787623	Gene	DLPFC
ENSG00000148291.9	ENSG00000148291.9	ENSG00000148291	SURF2	0.031496279983831	2.72132723504354	1.13145765473898	0.258636157129032	0.502441255004686	Gene	DLPFC
ENSG00000157064.10	ENSG00000157064.10	ENSG00000157064	NMNAT2	0.0641482772249462	7.68627934525125	1.13142135847277	0.258651405544605	0.502441255004686	Gene	DLPFC
ENSG00000136147.17	ENSG00000136147.17	ENSG00000136147	PHF11	-0.0384659562992078	3.68053755708455	-1.13138148035623	0.258668159451824	0.502441255004686	Gene	DLPFC
ENSG00000128274.15	ENSG00000128274.15	ENSG00000128274	A4GALT	-0.0858338232534926	0.171649757614131	-1.13128731621676	0.25870772342641	0.502446212749347	Gene	DLPFC
ENSG00000273245.1	ENSG00000273245.1	ENSG00000273245		-0.0552274243202449	0.52716227272699	-1.13123945492228	0.258727834426823	0.502446212749347	Gene	DLPFC
ENSG00000234964.4	ENSG00000234964.4	ENSG00000234964	FABP5P7	0.0743065846664831	-0.336633213200981	1.13121969594795	0.258736137334878	0.502446212749347	Gene	DLPFC
ENSG00000115008.5	ENSG00000115008.5	ENSG00000115008	IL1A	-0.147249014839805	-1.58304957824084	-1.13094767942987	0.258850460100078	0.502600921143762	Gene	DLPFC
ENSG00000174165.7	ENSG00000174165.7	ENSG00000174165	ZDHHC24	-0.0253344696485432	3.63890263240177	-1.13088943099219	0.258874945250193	0.502600921143762	Gene	DLPFC
ENSG00000138246.15	ENSG00000138246.15	ENSG00000138246	DNAJC13	0.0175807049070882	6.75082613589464	1.13087443177287	0.258881250540953	0.502600921143762	Gene	DLPFC
ENSG00000214954.8	ENSG00000214954.8	ENSG00000214954	LRRC69	-0.0703468025905329	0.600166217944168	-1.13076201444353	0.258928511332413	0.502650317878957	Gene	DLPFC
ENSG00000173404.4	ENSG00000173404.4	ENSG00000173404	INSM1	-0.0498146692778733	0.746965667758563	-1.13050259642103	0.259037594840755	0.50277996493047	Gene	DLPFC
ENSG00000152256.13	ENSG00000152256.13	ENSG00000152256	PDK1	0.0377824344899486	4.83994100444268	1.13042294354685	0.259071094745982	0.50277996493047	Gene	DLPFC
ENSG00000145388.14	ENSG00000145388.14	ENSG00000145388	METTL14	-0.0210136304360998	5.11130647357013	-1.13039566973013	0.259082566089135	0.50277996493047	Gene	DLPFC
ENSG00000115053.15	ENSG00000115053.15	ENSG00000115053	NCL	-0.0244656930704902	7.9104312653142	-1.13039561776834	0.259082587944552	0.50277996493047	Gene	DLPFC
ENSG00000095539.15	ENSG00000095539.15	ENSG00000095539	SEMA4G	0.0365482079506918	2.67165123048694	1.12994029997795	0.259274146411687	0.503109328659889	Gene	DLPFC
ENSG00000113272.13	ENSG00000113272.13	ENSG00000113272	THG1L	-0.0278555490118423	2.286996373121	-1.12976656152224	0.259347266536662	0.503208832216453	Gene	DLPFC
ENSG00000183621.15	ENSG00000183621.15	ENSG00000183621	ZNF438	-0.0233595588755189	3.60141514156251	-1.12955836692209	0.259434906876521	0.503322768837899	Gene	DLPFC
ENSG00000177112.7	ENSG00000177112.7	ENSG00000177112	MRVI1-AS1	0.10946676949894	-0.130296837241691	1.12952327474926	0.259449681093749	0.503322768837899	Gene	DLPFC
ENSG00000232828.1	ENSG00000232828.1	ENSG00000232828		-0.0745515721393778	-0.6812081178696	-1.12918346884587	0.259592773640976	0.503538507315564	Gene	DLPFC
ENSG00000151967.18	ENSG00000151967.18	ENSG00000151967	SCHIP1	-0.0298419957847943	5.76561036859733	-1.1291553892049	0.2596046004555	0.503538507315564	Gene	DLPFC
ENSG00000252080.1	ENSG00000252080.1	ENSG00000252080	RNU7-99P	0.0660521863572574	-0.0138371847258028	1.1290754934904	0.259638253640599	0.503561387795754	Gene	DLPFC
ENSG00000259279.1	ENSG00000259279.1	ENSG00000259279		0.100960031216467	-1.49820806091972	1.12900411366182	0.259668322382005	0.503577313077358	Gene	DLPFC
ENSG00000133103.16	ENSG00000133103.16	ENSG00000133103	COG6	0.0184825723430273	5.90561797605763	1.12871555510578	0.259789902308185	0.503770689275168	Gene	DLPFC
ENSG00000220378.3	ENSG00000220378.3	ENSG00000220378	KRT8P42	-0.0859131116648397	0.0971177720381891	-1.12864610881278	0.259819168395844	0.503785037928957	Gene	DLPFC
ENSG00000198909.7	ENSG00000198909.7	ENSG00000198909	MAP3K3	-0.021491445109423	4.70564205469072	-1.12847248279747	0.259892347977819	0.503884524535974	Gene	DLPFC
ENSG00000278740.1	ENSG00000278740.1	ENSG00000278740		-0.0658973993767207	0.0882741933314559	-1.12832913688765	0.259952775953223	0.503946631014329	Gene	DLPFC
ENSG00000258297.1	ENSG00000258297.1	ENSG00000258297		-0.0563932530091836	3.02167224094006	-1.12829272190461	0.259968128373858	0.503946631014329	Gene	DLPFC
ENSG00000143469.17	ENSG00000143469.17	ENSG00000143469	SYT14	0.0260710879747519	5.72914508979368	1.12807417035869	0.260060282131624	0.504082857145421	Gene	DLPFC
ENSG00000162241.12	ENSG00000162241.12	ENSG00000162241	SLC25A45	0.0404856300341924	2.3317083953094	1.1279214012862	0.260124711740804	0.504165326305744	Gene	DLPFC
ENSG00000200008.1	ENSG00000200008.1	ENSG00000200008		0.102763264314219	-1.71032683076983	1.1277684758945	0.26018921838821	0.504216237517606	Gene	DLPFC
ENSG00000170290.3	ENSG00000170290.3	ENSG00000170290	SLN	0.12438273803403	0.268950423076465	1.12775536310643	0.260194750112714	0.504216237517606	Gene	DLPFC
ENSG00000179743.4	ENSG00000179743.4	ENSG00000179743		-0.0441373388636539	1.64118031439482	-1.12740729151949	0.260341616512729	0.504419879106868	Gene	DLPFC
ENSG00000222068.1	ENSG00000222068.1	ENSG00000222068	RN7SKP154	-0.112679150041325	-1.38603431097137	-1.12735449943032	0.260363896800312	0.504419879106868	Gene	DLPFC
ENSG00000143434.15	ENSG00000143434.15	ENSG00000143434	SEMA6C	0.0402681890162082	4.07097239139863	1.1273506547889	0.260365519438295	0.504419879106868	Gene	DLPFC
ENSG00000196136.16	ENSG00000196136.16	ENSG00000196136	SERPINA3	-0.305397414812043	-2.73260959329821	-1.12724813651056	0.260408790058379	0.504461289342889	Gene	DLPFC
ENSG00000115170.13	ENSG00000115170.13	ENSG00000115170	ACVR1	-0.0241514200985983	4.05600135659556	-1.12711275747664	0.260465938107886	0.504529573572187	Gene	DLPFC
ENSG00000274015.1	ENSG00000274015.1	ENSG00000274015		-0.096858438348893	-1.25515925782998	-1.12694546286841	0.260536570833879	0.504559480406865	Gene	DLPFC
ENSG00000163644.14	ENSG00000163644.14	ENSG00000163644	PPM1K	0.0250837598517935	8.01872170062925	1.12691873677711	0.260547855972948	0.504559480406865	Gene	DLPFC
ENSG00000266921.1	ENSG00000266921.1	ENSG00000266921		0.0555937281594268	0.210129616535298	1.1268631704612	0.260571320034728	0.504559480406865	Gene	DLPFC
ENSG00000254485.5	ENSG00000254485.5	ENSG00000254485		-0.108104944008093	-1.29975864456741	-1.12683501105455	0.260583211505176	0.504559480406865	Gene	DLPFC
ENSG00000202512.1	ENSG00000202512.1	ENSG00000202512	RN7SKP230	-0.10022538508876	-1.04598913757148	-1.12676748394608	0.260611729147009	0.504559480406865	Gene	DLPFC
ENSG00000265218.1	ENSG00000265218.1	ENSG00000265218		-0.19486036685358	-2.09361287577105	-1.12676499794026	0.260612779063401	0.504559480406865	Gene	DLPFC
ENSG00000203872.6	ENSG00000203872.6	ENSG00000203872	C6orf163	-0.0315253860922951	2.7394092385714	-1.12654209648623	0.260706929118269	0.504699347950239	Gene	DLPFC
ENSG00000149090.11	ENSG00000149090.11	ENSG00000149090	PAMR1	-0.0528421014635596	4.50493330308862	-1.12637672237217	0.26077679579998	0.504792186055767	Gene	DLPFC
ENSG00000170425.3	ENSG00000170425.3	ENSG00000170425	ADORA2B	0.074520977353676	2.1749708003015	1.12621090507624	0.26084686277354	0.504885396239569	Gene	DLPFC
ENSG00000134207.14	ENSG00000134207.14	ENSG00000134207	SYT6	-0.0518481061447305	2.1702881331545	-1.1260427420679	0.260917934294943	0.504980534964818	Gene	DLPFC
ENSG00000170161.6	ENSG00000170161.6	ENSG00000170161		-0.0600031653771039	1.36233206266533	-1.12589953131285	0.260978470732125	0.505055269819187	Gene	DLPFC
ENSG00000277151.1	ENSG00000277151.1	ENSG00000277151		0.0448982819817545	2.50239311485366	1.12582333141973	0.261010685068399	0.505075186737011	Gene	DLPFC
ENSG00000115307.16	ENSG00000115307.16	ENSG00000115307	AUP1	-0.0248179919618127	4.91379877731513	-1.12566621490649	0.261077116506275	0.505095396392279	Gene	DLPFC
ENSG00000280071.3	ENSG00000280071.3	ENSG00000280071		-0.115039506540207	-0.108843950300431	-1.1256639732042	0.261078064419712	0.505095396392279	Gene	DLPFC
ENSG00000244165.1	ENSG00000244165.1	ENSG00000244165	P2RY11	0.0386354053795132	1.92813734889984	1.12554378332225	0.261128890726808	0.505095396392279	Gene	DLPFC
ENSG00000219682.4	ENSG00000219682.4	ENSG00000219682		0.0619635292782524	-0.339952536196944	1.1255167625912	0.261140318291677	0.505095396392279	Gene	DLPFC
ENSG00000274492.1	ENSG00000274492.1	ENSG00000274492		0.075962035783991	-0.842472682823825	1.12550344103124	0.261145952352573	0.505095396392279	Gene	DLPFC
ENSG00000102312.20	ENSG00000102312.20	ENSG00000102312	PORCN	0.0325232854251919	3.57040078418981	1.12548755786239	0.261152669899945	0.505095396392279	Gene	DLPFC
ENSG00000205485.13	ENSG00000205485.13	ENSG00000205485		0.047285558004088	2.87832330108037	1.12533687796518	0.2612164036651	0.505125819223073	Gene	DLPFC
ENSG00000151502.10	ENSG00000151502.10	ENSG00000151502	VPS26B	0.0226033398417306	6.4125953402973	1.12533533843333	0.261217054903661	0.505125819223073	Gene	DLPFC
ENSG00000161381.13	ENSG00000161381.13	ENSG00000161381	PLXDC1	0.0404054158960922	4.62332057000505	1.12529486961418	0.261234174054556	0.505125819223073	Gene	DLPFC
ENSG00000174915.11	ENSG00000174915.11	ENSG00000174915	PTDSS2	-0.029275194407338	4.18201437621133	-1.12514868848257	0.26129601819825	0.505203001281427	Gene	DLPFC
ENSG00000017260.19	ENSG00000017260.19	ENSG00000017260	ATP2C1	0.0244238351373509	7.58993712805085	1.12504792339639	0.261338654313874	0.505206622537598	Gene	DLPFC
ENSG00000110987.8	ENSG00000110987.8	ENSG00000110987	BCL7A	0.0277249144448493	5.28286167757137	1.12504061279244	0.261341747793007	0.505206622537598	Gene	DLPFC
ENSG00000260428.2	ENSG00000260428.2	ENSG00000260428	SCX	0.093472826140806	-1.52836946342731	1.12495374642716	0.261378507206515	0.505208021500558	Gene	DLPFC
ENSG00000146005.3	ENSG00000146005.3	ENSG00000146005	PSD2	-0.0413738620379224	6.24774325419848	-1.12493526559927	0.261386328238494	0.505208021500558	Gene	DLPFC
ENSG00000180509.11	ENSG00000180509.11	ENSG00000180509	KCNE1	-0.0743599519271988	-0.645801385108686	-1.12476051044356	0.261460292138415	0.505308587415229	Gene	DLPFC
ENSG00000229492.1	ENSG00000229492.1	ENSG00000229492		-0.1038736044002	-0.949035463256095	-1.12444377578004	0.261594384903748	0.505499207256421	Gene	DLPFC
ENSG00000166444.18	ENSG00000166444.18	ENSG00000166444	ST5	-0.026161255233643	4.78134658968549	-1.12440546306897	0.261610608206311	0.505499207256421	Gene	DLPFC
ENSG00000274070.1	ENSG00000274070.1	ENSG00000274070	GATSL2	-0.0324349654537561	4.39106586269433	-1.12430262492106	0.261654157896237	0.505499207256421	Gene	DLPFC
ENSG00000246523.7	ENSG00000246523.7	ENSG00000246523		0.0550432892651929	-0.367450551647436	1.12428548663776	0.261661416070779	0.505499207256421	Gene	DLPFC
ENSG00000177707.10	ENSG00000177707.10	ENSG00000177707	NECTIN3	0.0327169203944268	5.97354199137587	1.12426845528995	0.261668629095884	0.505499207256421	Gene	DLPFC
ENSG00000213762.11	ENSG00000213762.11	ENSG00000213762	ZNF134	0.016349759224433	5.04755116909927	1.12416928096638	0.261710633615343	0.505537963265187	Gene	DLPFC
ENSG00000280401.1	ENSG00000280401.1	ENSG00000280401		-0.0942124769144315	-1.33466362201345	-1.12403023304665	0.261769534169107	0.505607677263102	Gene	DLPFC
ENSG00000256625.1	ENSG00000256625.1	ENSG00000256625		0.0503277813767621	1.55766175936091	1.12398047199484	0.261790615133971	0.505607677263102	Gene	DLPFC
ENSG00000120963.11	ENSG00000120963.11	ENSG00000120963	ZNF706	-0.0226394242495514	6.68791420935814	-1.1238314519138	0.261853753626286	0.505687227979547	Gene	DLPFC
ENSG00000281195.1	ENSG00000281195.1	ENSG00000281195	ZNF638-IT1	-0.0381086495876198	4.11371811928408	-1.12374573192508	0.261890077215895	0.505714985246585	Gene	DLPFC
ENSG00000200885.1	ENSG00000200885.1	ENSG00000200885	RNU1-146P	0.0898667938961756	-1.48555844072568	1.1236663010428	0.261923738936528	0.505737598169516	Gene	DLPFC
ENSG00000065413.17	ENSG00000065413.17	ENSG00000065413	ANKRD44	-0.0493595207347557	2.98341256961587	-1.1235124779149	0.261988935609493	0.505821091721036	Gene	DLPFC
ENSG00000204392.10	ENSG00000204392.10	ENSG00000204392	LSM2	-0.0331830445957435	2.67931728832763	-1.12344849784381	0.2620160563543	0.505831064383001	Gene	DLPFC
ENSG00000143258.15	ENSG00000143258.15	ENSG00000143258	USP21	-0.0332151313101263	3.90612040299116	-1.12298570024489	0.262212291320278	0.506167488875399	Gene	DLPFC
ENSG00000141127.14	ENSG00000141127.14	ENSG00000141127	PRPSAP2	-0.0278814347125007	4.91536205865971	-1.12272925879022	0.262321071255257	0.506333597994945	Gene	DLPFC
ENSG00000249212.1	ENSG00000249212.1	ENSG00000249212	ATP1B1P1	-0.0388766327100108	0.7802074925039	-1.12265384704013	0.262353066131213	0.506333597994945	Gene	DLPFC
ENSG00000243678.11	ENSG00000243678.11	ENSG00000243678	NME2	0.0524952875002403	0.072143547467456	1.12262743328123	0.262364273313236	0.506333597994945	Gene	DLPFC
ENSG00000196646.11	ENSG00000196646.11	ENSG00000196646	ZNF136	-0.0419914322289812	4.23007162975611	-1.12254918357485	0.262397476091721	0.506355260212511	Gene	DLPFC
ENSG00000150768.15	ENSG00000150768.15	ENSG00000150768	DLAT	0.0228575616385505	5.86387506022601	1.12244371185691	0.262442234278221	0.506360010268127	Gene	DLPFC
ENSG00000242229.1	ENSG00000242229.1	ENSG00000242229	RPS3AP14	0.0775351495833445	0.121495101900157	1.12243980010315	0.262443894379604	0.506360010268127	Gene	DLPFC
ENSG00000165355.7	ENSG00000165355.7	ENSG00000165355	FBXO33	0.0346628396742923	5.49237439915477	1.12213893868841	0.26257159817976	0.506563980109152	Gene	DLPFC
ENSG00000153814.11	ENSG00000153814.11	ENSG00000153814	JAZF1	0.0328437787881073	5.59079394896293	1.12200694437568	0.262627638156482	0.506613894321901	Gene	DLPFC
ENSG00000148660.20	ENSG00000148660.20	ENSG00000148660	CAMK2G	0.028763940506422	7.8283949045185	1.12197441681926	0.262641449445756	0.506613894321901	Gene	DLPFC
ENSG00000117877.10	ENSG00000117877.10	ENSG00000117877	CD3EAP	0.0397636053160371	2.26503899515557	1.12174758405284	0.262737777261362	0.506757275037633	Gene	DLPFC
ENSG00000279302.2	ENSG00000279302.2	ENSG00000279302	MIR3622A	0.0533096696028575	1.82892201390919	1.12167822868158	0.262767234912838	0.506771666261249	Gene	DLPFC
ENSG00000251364.6	ENSG00000251364.6	ENSG00000251364		-0.062025395210605	0.668595663826907	-1.12147526426704	0.262853454154236	0.506895516050845	Gene	DLPFC
ENSG00000226113.1	ENSG00000226113.1	ENSG00000226113		-0.0854662720851993	-1.41718570728507	-1.12136467900309	0.262900439005741	0.506943690513331	Gene	DLPFC
ENSG00000157350.12	ENSG00000157350.12	ENSG00000157350	ST3GAL2	0.0348322046041978	4.76769329775121	1.12114276446406	0.262994742385836	0.507083092294524	Gene	DLPFC
ENSG00000108651.9	ENSG00000108651.9	ENSG00000108651	UTP6	0.0236895873990291	4.99903862155967	1.12102427425195	0.263045104829368	0.507137754825423	Gene	DLPFC
ENSG00000176399.3	ENSG00000176399.3	ENSG00000176399	DMRTA1	0.0839875348013344	-0.218531137619556	1.12094152176758	0.263080281465792	0.507163133184702	Gene	DLPFC
ENSG00000239857.6	ENSG00000239857.6	ENSG00000239857	GET4	-0.0482250149557839	1.70835739593841	-1.12086022650689	0.263114841837022	0.507187319367734	Gene	DLPFC
ENSG00000083520.14	ENSG00000083520.14	ENSG00000083520	DIS3	-0.0189325491951314	6.03314757691743	-1.12077240722487	0.263152179246605	0.507212111627251	Gene	DLPFC
ENSG00000172572.6	ENSG00000172572.6	ENSG00000172572	PDE3A	0.047542657109066	3.26860871806319	1.12062824195329	0.263213480784949	0.507212111627251	Gene	DLPFC
ENSG00000272699.1	ENSG00000272699.1	ENSG00000272699		0.0681837271789922	-1.04083607146521	1.12060748457043	0.263222307994139	0.507212111627251	Gene	DLPFC
ENSG00000062282.14	ENSG00000062282.14	ENSG00000062282	DGAT2	0.0509167944317427	2.97165529053664	1.12060453364595	0.263223562910217	0.507212111627251	Gene	DLPFC
ENSG00000267855.5	ENSG00000267855.5	ENSG00000267855	NDUFA7	-0.0542650390842742	-0.160427821535672	-1.1205711024196	0.26323778023035	0.507212111627251	Gene	DLPFC
ENSG00000264954.1	ENSG00000264954.1	ENSG00000264954	PRR29-AS1	0.0856918698432344	-1.1791689749017	1.12045010539843	0.263289241164077	0.507222087645998	Gene	DLPFC
ENSG00000111011.17	ENSG00000111011.17	ENSG00000111011	RSRC2	0.0222259206681941	6.47939157449268	1.12038441504932	0.263317182678588	0.507222087645998	Gene	DLPFC
ENSG00000169696.15	ENSG00000169696.15	ENSG00000169696	ASPSCR1	-0.0307241621077147	4.02050205351914	-1.12037519310096	0.263321105416302	0.507222087645998	Gene	DLPFC
ENSG00000175938.6	ENSG00000175938.6	ENSG00000175938	ORAI3	-0.0423021062884473	1.01964687163895	-1.12033143788641	0.263339718112197	0.507222087645998	Gene	DLPFC
ENSG00000101331.15	ENSG00000101331.15	ENSG00000101331	CCM2L	-0.0428464513747546	1.40666886480144	-1.120300129527	0.263353036695231	0.507222087645998	Gene	DLPFC
ENSG00000260081.1	ENSG00000260081.1	ENSG00000260081		-0.0742825272609866	-0.507739511832579	-1.12015631312754	0.26341422222074	0.507297522840728	Gene	DLPFC
ENSG00000184619.3	ENSG00000184619.3	ENSG00000184619	KRBA2	-0.0434978681442964	1.23063098139022	-1.11980589639152	0.263563345432012	0.507542286476774	Gene	DLPFC
ENSG00000126001.15	ENSG00000126001.15	ENSG00000126001	CEP250	0.0240218091694659	5.96495796710182	1.11973423293382	0.263593849708721	0.507558604549872	Gene	DLPFC
ENSG00000242551.2	ENSG00000242551.2	ENSG00000242551	POU5F1P6	0.114465900622232	-0.744221368256651	1.11964549305032	0.263631626128938	0.507588921476233	Gene	DLPFC
ENSG00000147324.10	ENSG00000147324.10	ENSG00000147324	MFHAS1	0.0331979002157196	5.10072206205165	1.11952846185044	0.263681451850484	0.50759933035351	Gene	DLPFC
ENSG00000272112.1	ENSG00000272112.1	ENSG00000272112		0.070914323214835	-0.539791474322839	1.11952227462486	0.263684086226859	0.50759933035351	Gene	DLPFC
ENSG00000235297.3	ENSG00000235297.3	ENSG00000235297	FAUP1	-0.0635049033330695	0.105226056855085	-1.11947755151814	0.263703128825086	0.50759933035351	Gene	DLPFC
ENSG00000146072.6	ENSG00000146072.6	ENSG00000146072	TNFRSF21	-0.0237528942707341	5.78291880153879	-1.11918479779069	0.263827803615827	0.507796889515877	Gene	DLPFC
ENSG00000188897.8	ENSG00000188897.8	ENSG00000188897		-0.095059126588188	0.0925754844114271	-1.11895156026187	0.263927161511805	0.507921536509568	Gene	DLPFC
ENSG00000239415.1	ENSG00000239415.1	ENSG00000239415		-0.0459015446930638	0.369371186590027	-1.11892927384142	0.263936656759952	0.507921536509568	Gene	DLPFC
ENSG00000187091.13	ENSG00000187091.13	ENSG00000187091	PLCD1	-0.0459232619083989	3.4298313396989	-1.11860589683375	0.26407445988261	0.508144281402776	Gene	DLPFC
ENSG00000196263.7	ENSG00000196263.7	ENSG00000196263	ZNF471	-0.0287177988672982	5.31082479782416	-1.11853740400435	0.264103653650509	0.50815801540455	Gene	DLPFC
ENSG00000065029.14	ENSG00000065029.14	ENSG00000065029	ZNF76	-0.0269401501427684	4.18892362824835	-1.11818781025842	0.264252696164746	0.508402327093077	Gene	DLPFC
ENSG00000219545.10	ENSG00000219545.10	ENSG00000219545	UMAD1	0.0240725535196689	3.83632147932832	1.11801690210945	0.264325580732487	0.508500088050749	Gene	DLPFC
ENSG00000092098.16	ENSG00000092098.16	ENSG00000092098	RNF31	-0.0320934825962915	3.30749463650109	-1.11783828360516	0.264401768290891	0.508565899890169	Gene	DLPFC
ENSG00000207815.1	ENSG00000207815.1	ENSG00000207815	MIR563	0.070122853439987	-1.244819081881	1.11781653377985	0.264411046453597	0.508565899890169	Gene	DLPFC
ENSG00000234911.1	ENSG00000234911.1	ENSG00000234911	TEX21P	-0.084489539837143	-0.283295227184372	-1.11778145025594	0.264426013055443	0.508565899890169	Gene	DLPFC
ENSG00000270108.1	ENSG00000270108.1	ENSG00000270108		-0.0464120700270835	1.3676411336776	-1.11747018843437	0.264558822772925	0.50877885791865	Gene	DLPFC
ENSG00000267784.1	ENSG00000267784.1	ENSG00000267784		0.0473783887963312	2.77024494984716	1.11721069728594	0.264669578182164	0.508927684378595	Gene	DLPFC
ENSG00000148296.6	ENSG00000148296.6	ENSG00000148296	SURF6	-0.0269568031037302	4.82174277870583	-1.1171205904023	0.264708044899233	0.508927684378595	Gene	DLPFC
ENSG00000196233.12	ENSG00000196233.12	ENSG00000196233	LCOR	-0.0229428035282149	6.89939531549155	-1.11705704063492	0.264735176684199	0.508927684378595	Gene	DLPFC
ENSG00000144935.14	ENSG00000144935.14	ENSG00000144935	TRPC1	0.0235579472930754	5.84711987161173	1.11703468409494	0.264744721989317	0.508927684378595	Gene	DLPFC
ENSG00000236922.9	ENSG00000236922.9	ENSG00000236922	LINC01378	0.0828554627404517	2.77302095523126	1.11698947490804	0.264764025144323	0.508927684378595	Gene	DLPFC
ENSG00000090889.11	ENSG00000090889.11	ENSG00000090889	KIF4A	0.0562822895828251	-0.267156237927135	1.11697840998958	0.264768749727065	0.508927684378595	Gene	DLPFC
ENSG00000258101.2	ENSG00000258101.2	ENSG00000258101		0.0744505326854105	-0.814806271131984	1.11656985293442	0.264943239370466	0.509220596634368	Gene	DLPFC
ENSG00000135341.17	ENSG00000135341.17	ENSG00000135341	MAP3K7	-0.0182177267994209	6.33236021187895	-1.1163630853725	0.26503157754907	0.509312532984421	Gene	DLPFC
ENSG00000168268.10	ENSG00000168268.10	ENSG00000168268	NT5DC2	0.0449550253852221	2.50950906332723	1.11627855396336	0.265067698128626	0.509312532984421	Gene	DLPFC
ENSG00000112280.15	ENSG00000112280.15	ENSG00000112280	COL9A1	0.0507206179688014	2.89303947353238	1.11622521047304	0.265090493749596	0.509312532984421	Gene	DLPFC
ENSG00000259363.5	ENSG00000259363.5	ENSG00000259363		-0.115535233580303	-1.05154183707392	-1.11615843807405	0.26511902994513	0.509312532984421	Gene	DLPFC
ENSG00000066651.17	ENSG00000066651.17	ENSG00000066651	TRMT11	0.0218642263461716	5.20780601842281	1.11615009919875	0.265122593839015	0.509312532984421	Gene	DLPFC
ENSG00000196557.11	ENSG00000196557.11	ENSG00000196557	CACNA1H	0.0751297270162166	3.2536819074447	1.11609637915273	0.265145553670237	0.509312532984421	Gene	DLPFC
ENSG00000279387.1	ENSG00000279387.1	ENSG00000279387		-0.0680640596810207	0.583653812757891	-1.11608480219628	0.265150501816506	0.509312532984421	Gene	DLPFC
ENSG00000132109.9	ENSG00000132109.9	ENSG00000132109	TRIM21	-0.0751818989413861	1.27478623365351	-1.11604403822179	0.265167925393816	0.509312532984421	Gene	DLPFC
ENSG00000224016.2	ENSG00000224016.2	ENSG00000224016		0.0500172801001137	0.182646780807739	1.11598842533554	0.265191697057694	0.509315730953003	Gene	DLPFC
ENSG00000093072.15	ENSG00000093072.15	ENSG00000093072	CECR1	-0.0655362914805865	2.59180045687358	-1.11588798990291	0.265234631802854	0.509355729107774	Gene	DLPFC
ENSG00000254938.1	ENSG00000254938.1	ENSG00000254938		-0.0430498803508376	1.81286722791873	-1.11555583114404	0.265376659285211	0.509571044986735	Gene	DLPFC
ENSG00000105509.10	ENSG00000105509.10	ENSG00000105509	HAS1	0.0661554215716143	0.745187458756379	1.11549419362333	0.26540302060643	0.509571044986735	Gene	DLPFC
ENSG00000272333.5	ENSG00000272333.5	ENSG00000272333	KMT2B	-0.0384185366467914	4.64559264628343	-1.11547061421836	0.265413105596633	0.509571044986735	Gene	DLPFC
ENSG00000140092.14	ENSG00000140092.14	ENSG00000140092	FBLN5	-0.0395813863070184	2.88993033042611	-1.11536516800838	0.265458208535856	0.509615170940554	Gene	DLPFC
ENSG00000112306.7	ENSG00000112306.7	ENSG00000112306	RPS12	-0.0357247521405398	6.65389066074989	-1.1152785341018	0.265495268778434	0.50964385080706	Gene	DLPFC
ENSG00000201569.1	ENSG00000201569.1	ENSG00000201569	SNORD114-17	0.0761270653734555	-0.561697426939385	1.11521099727115	0.265524162158265	0.509656850117826	Gene	DLPFC
ENSG00000056972.18	ENSG00000056972.18	ENSG00000056972	TRAF3IP2	-0.0573943588335586	2.80352023796433	-1.11504221022544	0.265596381574033	0.509690050381379	Gene	DLPFC
ENSG00000225630.1	ENSG00000225630.1	ENSG00000225630	MTND2P28	-0.0805333086110943	5.29265058610634	-1.11497870974951	0.265623555228267	0.509690050381379	Gene	DLPFC
ENSG00000241416.1	ENSG00000241416.1	ENSG00000241416	KRT8P13	-0.160730254736785	-0.567174191590647	-1.114912600992	0.265651847082909	0.509690050381379	Gene	DLPFC
ENSG00000113790.10	ENSG00000113790.10	ENSG00000113790	EHHADH	-0.0362581738733115	2.78994728522443	-1.11487540423951	0.265667766693541	0.509690050381379	Gene	DLPFC
ENSG00000237879.1	ENSG00000237879.1	ENSG00000237879	LINC00398	0.0807785194874822	-0.572309145125855	1.1148723180338	0.26566908756949	0.509690050381379	Gene	DLPFC
ENSG00000157540.19	ENSG00000157540.19	ENSG00000157540	DYRK1A	0.0170798636711063	7.41125769484059	1.11486038100928	0.265674196581014	0.509690050381379	Gene	DLPFC
ENSG00000232586.1	ENSG00000232586.1	ENSG00000232586	KIAA1614-AS1	-0.059052901287783	0.254937698717001	-1.11479855259716	0.265700660047642	0.509698376922367	Gene	DLPFC
ENSG00000153879.8	ENSG00000153879.8	ENSG00000153879	CEBPG	0.036476239406677	5.44050032131706	1.11463574221433	0.26577035399774	0.509785637105508	Gene	DLPFC
ENSG00000187151.7	ENSG00000187151.7	ENSG00000187151	ANGPTL5	-0.0972896542920955	-1.62595558562711	-1.11458891389486	0.265790402053534	0.509785637105508	Gene	DLPFC
ENSG00000125482.12	ENSG00000125482.12	ENSG00000125482	TTF1	0.0216641761159125	4.10716650549971	1.11438508280729	0.265877678033679	0.509887767609384	Gene	DLPFC
ENSG00000282608.1	ENSG00000282608.1	ENSG00000282608	ADORA3	-0.124614687299234	0.702467150675942	-1.11436118104264	0.265887913540481	0.509887767609384	Gene	DLPFC
ENSG00000163704.11	ENSG00000163704.11	ENSG00000163704	PRRT3	0.0443113441340209	4.29806462389828	1.11429766370456	0.265915115037974	0.509897489418217	Gene	DLPFC
ENSG00000145358.6	ENSG00000145358.6	ENSG00000145358	DDIT4L	0.0919114955627356	2.18822136530948	1.11405440869368	0.266019307546566	0.509955770057153	Gene	DLPFC
ENSG00000162951.10	ENSG00000162951.10	ENSG00000162951	LRRTM1	0.0559682483662379	3.74231125722754	1.11401134943977	0.266037753895457	0.509955770057153	Gene	DLPFC
ENSG00000172765.16	ENSG00000172765.16	ENSG00000172765	TMCC1	-0.0150351521111311	6.37767823951181	-1.11400423540869	0.266040801592578	0.509955770057153	Gene	DLPFC
ENSG00000175467.14	ENSG00000175467.14	ENSG00000175467	SART1	-0.0268076881226329	4.6219149013232	-1.11394626558765	0.266065637140142	0.509955770057153	Gene	DLPFC
ENSG00000278784.1	ENSG00000278784.1	ENSG00000278784		-0.034839580876984	1.17630538605693	-1.11387905008513	0.26609443574773	0.509955770057153	Gene	DLPFC
ENSG00000089351.14	ENSG00000089351.14	ENSG00000089351	GRAMD1A	-0.0333674905366928	4.01989959766718	-1.1138744541861	0.266096404947954	0.509955770057153	Gene	DLPFC
ENSG00000151338.18	ENSG00000151338.18	ENSG00000151338	MIPOL1	0.0282394761483715	4.85151608195333	1.11386501354077	0.266100450003346	0.509955770057153	Gene	DLPFC
ENSG00000155868.7	ENSG00000155868.7	ENSG00000155868	MED7	0.0205666956776208	4.25251860420908	1.11365315025314	0.266191238742869	0.510087328403639	Gene	DLPFC
ENSG00000268670.1	ENSG00000268670.1	ENSG00000268670		-0.0603128927109553	0.801502205464939	-1.11356010877934	0.266231116116365	0.510121314388301	Gene	DLPFC
ENSG00000175348.10	ENSG00000175348.10	ENSG00000175348	TMEM9B	-0.0236311889657689	5.33776607373646	-1.11341626113033	0.266292777032758	0.51019703035823	Gene	DLPFC
ENSG00000118242.15	ENSG00000118242.15	ENSG00000118242	MREG	0.040777800848518	3.47404701372855	1.11336375293401	0.266315287356931	0.510197730368894	Gene	DLPFC
ENSG00000170832.12	ENSG00000170832.12	ENSG00000170832	USP32	-0.0207620318759661	7.34226911400366	-1.11325325729889	0.266362661258426	0.510246059094777	Gene	DLPFC
ENSG00000064012.21	ENSG00000064012.21	ENSG00000064012	CASP8	-0.0751050749683421	0.584945157458411	-1.11315556356933	0.266404551321402	0.510283875780992	Gene	DLPFC
ENSG00000123500.9	ENSG00000123500.9	ENSG00000123500	COL10A1	0.0851459871141604	0.894064810176332	1.11301898473405	0.266463122547795	0.510288760288935	Gene	DLPFC
ENSG00000263033.2	ENSG00000263033.2	ENSG00000263033		-0.0862996089353026	-1.17572202035422	-1.11299587844649	0.266473032456545	0.510288760288935	Gene	DLPFC
ENSG00000133619.17	ENSG00000133619.17	ENSG00000133619	KRBA1	0.0333424861227801	3.69097923100408	1.11299467613409	0.266473548115638	0.510288760288935	Gene	DLPFC
ENSG00000184060.10	ENSG00000184060.10	ENSG00000184060	ADAP2	-0.0791048693681176	2.37565124529562	-1.11265300234084	0.266620116340308	0.510517114610817	Gene	DLPFC
ENSG00000230896.1	ENSG00000230896.1	ENSG00000230896		-0.0607003926014981	0.446866885543531	-1.11261338946494	0.266637112726766	0.510517114610817	Gene	DLPFC
ENSG00000254740.2	ENSG00000254740.2	ENSG00000254740		0.0942845103880381	-1.32439722578326	1.11255627306872	0.266661620529484	0.510521611715038	Gene	DLPFC
ENSG00000157150.4	ENSG00000157150.4	ENSG00000157150	TIMP4	-0.0536196059498564	1.00360293074873	-1.11245291709121	0.266705973010483	0.510524892558918	Gene	DLPFC
ENSG00000279616.1	ENSG00000279616.1	ENSG00000279616		-0.0523094037671664	0.328933706542911	-1.11244424874829	0.266709693031956	0.510524892558918	Gene	DLPFC
ENSG00000136908.17	ENSG00000136908.17	ENSG00000136908	DPM2	-0.0295989541274197	3.67843245633072	-1.1123973699544	0.266729811698932	0.510524892558918	Gene	DLPFC
ENSG00000108854.15	ENSG00000108854.15	ENSG00000108854	SMURF2	-0.0257501901720433	5.34142883367538	-1.11206209892004	0.266873728351399	0.510757918880867	Gene	DLPFC
ENSG00000197747.8	ENSG00000197747.8	ENSG00000197747	S100A10	-0.0776750356986041	1.52417225277983	-1.11191021733362	0.266938941880407	0.510833265613426	Gene	DLPFC
ENSG00000240634.1	ENSG00000240634.1	ENSG00000240634		0.0880845583652242	-1.46917460416487	1.11180589770389	0.266983740066875	0.510833265613426	Gene	DLPFC
ENSG00000176236.6	ENSG00000176236.6	ENSG00000176236	C10orf111	-0.0805461553324152	-0.651958942990809	-1.1117776402063	0.266995875634139	0.510833265613426	Gene	DLPFC
ENSG00000168818.9	ENSG00000168818.9	ENSG00000168818	STX18	-0.0196410900610387	4.38707263346945	-1.11176387459831	0.267001787600021	0.510833265613426	Gene	DLPFC
ENSG00000043355.11	ENSG00000043355.11	ENSG00000043355	ZIC2	-0.0617223377141094	2.33878375413019	-1.11167194831897	0.267041269832558	0.510841317948206	Gene	DLPFC
ENSG00000104524.13	ENSG00000104524.13	ENSG00000104524	PYCRL	0.0422955210056055	2.99781529774797	1.11165082655717	0.267050342174929	0.510841317948206	Gene	DLPFC
ENSG00000278588.1	ENSG00000278588.1	ENSG00000278588	HIST1H2BI	-0.1026369719738	-0.875948923866832	-1.11151372807315	0.267109234691119	0.510911553179634	Gene	DLPFC
ENSG00000134590.13	ENSG00000134590.13	ENSG00000134590	FAM127A	0.0256997758037896	6.1160370639614	1.11133057990532	0.267187922468575	0.511019636871452	Gene	DLPFC
ENSG00000171490.12	ENSG00000171490.12	ENSG00000171490	RSL1D1	0.0163499465767609	6.16136251275603	1.11115049645406	0.267265309128576	0.511114270729077	Gene	DLPFC
ENSG00000261098.1	ENSG00000261098.1	ENSG00000261098		0.0372897640856875	3.75375933724017	1.11098644492589	0.267335819914738	0.511114270729077	Gene	DLPFC
ENSG00000169714.16	ENSG00000169714.16	ENSG00000169714	CNBP	-0.0204342486992492	7.1341559040214	-1.11092127385205	0.267363834578694	0.511114270729077	Gene	DLPFC
ENSG00000177853.14	ENSG00000177853.14	ENSG00000177853	ZNF518A	-0.0322734520132453	6.41062467789643	-1.11091807271264	0.267365210683816	0.511114270729077	Gene	DLPFC
ENSG00000263989.2	ENSG00000263989.2	ENSG00000263989	RN7SL615P	-0.0741933032939905	-0.809081524467332	-1.11090807898953	0.267369506814826	0.511114270729077	Gene	DLPFC
ENSG00000119041.10	ENSG00000119041.10	ENSG00000119041	GTF3C3	-0.0228120062410586	5.42204434884013	-1.11090574427713	0.26737051047471	0.511114270729077	Gene	DLPFC
ENSG00000136297.14	ENSG00000136297.14	ENSG00000136297	MMD2	0.0688409393680911	3.61884330661252	1.11074832269815	0.267438189789243	0.511201232436271	Gene	DLPFC
ENSG00000124532.14	ENSG00000124532.14	ENSG00000124532	MRS2	0.0173054912133262	5.03815613578132	1.11051617365998	0.267538017813275	0.511297654267107	Gene	DLPFC
ENSG00000135605.12	ENSG00000135605.12	ENSG00000135605	TEC	0.0546094180405045	1.36279419299525	1.11050407433681	0.267543221432701	0.511297654267107	Gene	DLPFC
ENSG00000227207.2	ENSG00000227207.2	ENSG00000227207	RPL31P12	-0.274373868307353	-2.63140983691626	-1.11047619574504	0.267555211590965	0.511297654267107	Gene	DLPFC
ENSG00000262580.5	ENSG00000262580.5	ENSG00000262580		-0.0714308159403877	1.31706440017623	-1.11039201842284	0.267591417227887	0.511324430746728	Gene	DLPFC
ENSG00000214776.9	ENSG00000214776.9	ENSG00000214776		-0.341488135689988	1.19761507150874	-1.11012289533692	0.267707192861754	0.511461987612784	Gene	DLPFC
ENSG00000229214.1	ENSG00000229214.1	ENSG00000229214	LINC00242	0.0970097647923745	-1.73729312398039	1.11012147370795	0.267707804532426	0.511461987612784	Gene	DLPFC
ENSG00000232160.6	ENSG00000232160.6	ENSG00000232160	RAP2C-AS1	-0.0428563952039276	1.48651463240356	-1.11004280471826	0.267741654188289	0.511465913000567	Gene	DLPFC
ENSG00000152443.12	ENSG00000152443.12	ENSG00000152443	ZNF776	0.0176734304928499	4.95952701369421	1.11001351163722	0.267754259156206	0.511465913000567	Gene	DLPFC
ENSG00000183647.10	ENSG00000183647.10	ENSG00000183647	ZNF530	0.0386398971785867	1.83027054361579	1.10987448980538	0.267814086571515	0.511537783163749	Gene	DLPFC
ENSG00000251079.6	ENSG00000251079.6	ENSG00000251079	BMS1P2	-0.127123537230195	-0.0985109073143081	-1.10939793968001	0.26801923777573	0.511844607094326	Gene	DLPFC
ENSG00000133104.12	ENSG00000133104.12	ENSG00000133104	SPG20	-0.0327856942041359	6.62208923364094	-1.10934929528473	0.268040184915964	0.511844607094326	Gene	DLPFC
ENSG00000135338.13	ENSG00000135338.13	ENSG00000135338	LCA5	-0.0309723186678843	4.52516328519475	-1.10934653714263	0.268041372654761	0.511844607094326	Gene	DLPFC
ENSG00000201570.1	ENSG00000201570.1	ENSG00000201570	RNU4-56P	0.0886298262664657	-1.48431845345656	1.1092176698276	0.268096870838661	0.511889482114816	Gene	DLPFC
ENSG00000089127.12	ENSG00000089127.12	ENSG00000089127	OAS1	-0.0852003697945338	1.94799505506609	-1.10918878975171	0.268109309461325	0.511889482114816	Gene	DLPFC
ENSG00000268798.1	ENSG00000268798.1	ENSG00000268798		0.0561013502362311	-0.275971094047291	1.10888528053627	0.26824005468929	0.512070291030823	Gene	DLPFC
ENSG00000277918.1	ENSG00000277918.1	ENSG00000277918		0.242498673028177	0.620055219368951	1.10886576481259	0.268248463147316	0.512070291030823	Gene	DLPFC
ENSG00000009780.15	ENSG00000009780.15	ENSG00000009780	FAM76A	-0.0333729419631021	4.19051327295681	-1.10865568699423	0.268338987857587	0.512200657932969	Gene	DLPFC
ENSG00000248801.6	ENSG00000248801.6	ENSG00000248801	C8orf34-AS1	-0.0622299777653861	-0.394649798246585	-1.10855049543472	0.268384323908696	0.512220468323617	Gene	DLPFC
ENSG00000140465.13	ENSG00000140465.13	ENSG00000140465	CYP1A1	0.108764122431813	-0.281506653174033	1.10852011706429	0.268397417533212	0.512220468323617	Gene	DLPFC
ENSG00000108469.14	ENSG00000108469.14	ENSG00000108469	RECQL5	-0.0273648242375748	4.33805947118794	-1.10847685580335	0.268416064676029	0.512220468323617	Gene	DLPFC
ENSG00000258733.5	ENSG00000258733.5	ENSG00000258733		-0.0605970675160873	0.299007193176644	-1.10829368164872	0.268495029157124	0.512328720950056	Gene	DLPFC
ENSG00000153162.8	ENSG00000153162.8	ENSG00000153162	BMP6	-0.0716199384277715	1.28775292589792	-1.10763996304872	0.268776971101597	0.512824234965605	Gene	DLPFC
ENSG00000105723.11	ENSG00000105723.11	ENSG00000105723	GSK3A	0.0263299635499765	4.74425898727849	1.10758770537639	0.268799518094273	0.512824784479459	Gene	DLPFC
ENSG00000259751.1	ENSG00000259751.1	ENSG00000259751		-0.0783576086413508	-0.855363701020207	-1.10705857737642	0.269027888083287	0.51321797744066	Gene	DLPFC
ENSG00000139800.8	ENSG00000139800.8	ENSG00000139800	ZIC5	-0.0633685549473496	1.75143826934597	-1.10699841508456	0.269053862406749	0.51322503195803	Gene	DLPFC
ENSG00000168894.9	ENSG00000168894.9	ENSG00000168894	RNF181	-0.0290337690509556	3.99824300411841	-1.10691401627288	0.269090303460904	0.513252049129545	Gene	DLPFC
ENSG00000275450.1	ENSG00000275450.1	ENSG00000275450		0.0858944366819897	-0.327155116085851	1.10658918622434	0.269230587768351	0.513401766043697	Gene	DLPFC
ENSG00000251381.7	ENSG00000251381.7	ENSG00000251381	LINC00958	0.10545229912759	-0.230167540158187	1.10658915430671	0.269230601555089	0.513401766043697	Gene	DLPFC
ENSG00000230537.1	ENSG00000230537.1	ENSG00000230537		0.092859548167709	-1.4159620418752	1.10657746704807	0.26923564986935	0.513401766043697	Gene	DLPFC
ENSG00000152208.12	ENSG00000152208.12	ENSG00000152208	GRID2	-0.0327786388924395	4.57220501397257	-1.1063337081561	0.269340956455329	0.51356006751422	Gene	DLPFC
ENSG00000197191.4	ENSG00000197191.4	ENSG00000197191	CYSRT1	0.0876150063431366	-1.28250813645081	1.10625925439041	0.269373126979333	0.513578903713742	Gene	DLPFC
ENSG00000271425.6	ENSG00000271425.6	ENSG00000271425	NBPF10	-0.0574122480642352	2.54124458197976	-1.10573798016115	0.269598437112199	0.513965940639467	Gene	DLPFC
ENSG00000185104.19	ENSG00000185104.19	ENSG00000185104	FAF1	-0.0144562639556024	6.17303156647984	-1.10546476512193	0.269716580582262	0.514084455904151	Gene	DLPFC
ENSG00000145348.16	ENSG00000145348.16	ENSG00000145348	TBCK	0.0178777537064947	6.36418918903602	1.10545933168069	0.269718930469087	0.514084455904151	Gene	DLPFC
ENSG00000279400.1	ENSG00000279400.1	ENSG00000279400		-0.077598901639718	4.11365708431185	-1.10539414081829	0.269747125698999	0.514084455904151	Gene	DLPFC
ENSG00000060138.12	ENSG00000060138.12	ENSG00000060138	YBX3	-0.107612056420751	3.20589163833499	-1.10535293133823	0.269764949961629	0.514084455904151	Gene	DLPFC
ENSG00000246339.5	ENSG00000246339.5	ENSG00000246339	EXTL3-AS1	-0.0527785285907555	0.855880847237073	-1.10529732891987	0.269789000862108	0.514084455904151	Gene	DLPFC
ENSG00000121361.3	ENSG00000121361.3	ENSG00000121361	KCNJ8	0.0424263949180571	2.38336018438877	1.10525538116094	0.269807146398978	0.514084455904151	Gene	DLPFC
ENSG00000138411.10	ENSG00000138411.10	ENSG00000138411	HECW2	0.0208451855364713	7.3334339669178	1.10510564759563	0.269871924199603	0.514084455904151	Gene	DLPFC
ENSG00000135045.6	ENSG00000135045.6	ENSG00000135045	C9orf40	0.0340487990739678	3.05928999974998	1.1051002574956	0.269874256266801	0.514084455904151	Gene	DLPFC
ENSG00000205181.5	ENSG00000205181.5	ENSG00000205181	LINC00654	0.0523211842723095	3.89743544600474	1.10503239999165	0.269903616512266	0.514084455904151	Gene	DLPFC
ENSG00000121064.12	ENSG00000121064.12	ENSG00000121064	SCPEP1	-0.0291845668631292	4.51763303838425	-1.10502494848143	0.269906840728516	0.514084455904151	Gene	DLPFC
ENSG00000168288.12	ENSG00000168288.12	ENSG00000168288	MMADHC	0.0238341962862125	5.26551687481809	1.10496287990167	0.269933698398932	0.514084455904151	Gene	DLPFC
ENSG00000234996.4	ENSG00000234996.4	ENSG00000234996		0.069670243908054	-0.596762988479712	1.10493048421273	0.269947717055739	0.514084455904151	Gene	DLPFC
ENSG00000278959.1	ENSG00000278959.1	ENSG00000278959		-0.0916635971888421	-0.823914587652639	-1.10492363418831	0.26995068134591	0.514084455904151	Gene	DLPFC
ENSG00000077235.17	ENSG00000077235.17	ENSG00000077235	GTF3C1	-0.0182103313562135	6.97109197262069	-1.10480380343676	0.27000254071776	0.514140717050704	Gene	DLPFC
ENSG00000259682.1	ENSG00000259682.1	ENSG00000259682		-0.0685685704334958	-0.776600059285618	-1.10472556215039	0.270036405044061	0.514162705438854	Gene	DLPFC
ENSG00000101255.10	ENSG00000101255.10	ENSG00000101255	TRIB3	0.0616015823804121	1.48597779740358	1.10464693745305	0.270070438264866	0.514185011749794	Gene	DLPFC
ENSG00000247708.7	ENSG00000247708.7	ENSG00000247708	STX18-AS1	-0.0229741547783734	3.52336453930878	-1.10416013840434	0.27028121822496	0.514519960103457	Gene	DLPFC
ENSG00000249816.6	ENSG00000249816.6	ENSG00000249816	LINC00964	0.0824939479486971	-1.45036312840153	1.10413722911454	0.270291140548158	0.514519960103457	Gene	DLPFC
ENSG00000135643.4	ENSG00000135643.4	ENSG00000135643	KCNMB4	-0.0302300750650008	6.51431061664082	-1.10408591990848	0.270313364169115	0.514519960103457	Gene	DLPFC
ENSG00000010030.13	ENSG00000010030.13	ENSG00000010030	ETV7	0.105079209964133	-1.05480151024116	1.10363904591647	0.270506972464344	0.514845942883604	Gene	DLPFC
ENSG00000206634.1	ENSG00000206634.1	ENSG00000206634	SNORA22	0.0876466194169204	1.0321508365417	1.10348556177047	0.270573491539157	0.514930007564071	Gene	DLPFC
ENSG00000128011.4	ENSG00000128011.4	ENSG00000128011	LRFN1	0.0634319627804681	1.96743586635774	1.10336243407975	0.270626862454731	0.514971681365552	Gene	DLPFC
ENSG00000132535.18	ENSG00000132535.18	ENSG00000132535	DLG4	0.0502484061231465	7.73867978012214	1.10333126003913	0.270640376300657	0.514971681365552	Gene	DLPFC
ENSG00000158062.20	ENSG00000158062.20	ENSG00000158062	UBXN11	0.0344206696337515	3.64442782829332	1.10325847509623	0.270671930146779	0.514971681365552	Gene	DLPFC
ENSG00000102935.11	ENSG00000102935.11	ENSG00000102935	ZNF423	-0.0369075472915231	3.94112416855419	-1.10322879460238	0.270684798009325	0.514971681365552	Gene	DLPFC
ENSG00000120029.12	ENSG00000120029.12	ENSG00000120029	C10orf76	-0.0129757901541156	5.22326643222706	-1.10306988017537	0.270753701903613	0.515039439353697	Gene	DLPFC
ENSG00000179930.5	ENSG00000179930.5	ENSG00000179930	ZNF648	-0.075447655030508	-1.14850293958159	-1.10304354009492	0.270765123896523	0.515039439353697	Gene	DLPFC
ENSG00000108786.10	ENSG00000108786.10	ENSG00000108786	HSD17B1	-0.0794148710869544	0.572957610210407	-1.10268187967303	0.270921986220521	0.51525981704937	Gene	DLPFC
ENSG00000186529.14	ENSG00000186529.14	ENSG00000186529	CYP4F3	-0.130643523123877	1.32068222617131	-1.1026013593762	0.270956918654467	0.51525981704937	Gene	DLPFC
ENSG00000196329.11	ENSG00000196329.11	ENSG00000196329	GIMAP5	-0.0922220191291452	0.421583585061871	-1.10257891136578	0.270966657914762	0.51525981704937	Gene	DLPFC
ENSG00000100058.12	ENSG00000100058.12	ENSG00000100058	CRYBB2P1	-0.0400712821578765	3.90699454592755	-1.10255893292889	0.270975325932182	0.51525981704937	Gene	DLPFC
ENSG00000113648.16	ENSG00000113648.16	ENSG00000113648	H2AFY	-0.0121103462749022	6.54223844671651	-1.10251330234214	0.270995124328835	0.51525981704937	Gene	DLPFC
ENSG00000127241.16	ENSG00000127241.16	ENSG00000127241	MASP1	-0.0656173397165982	3.0513352577594	-1.10235145118772	0.271065357036209	0.51525981704937	Gene	DLPFC
ENSG00000104343.19	ENSG00000104343.19	ENSG00000104343	UBE2W	0.0280761372104858	6.58911320125692	1.10229286016324	0.271090784757188	0.51525981704937	Gene	DLPFC
ENSG00000226121.2	ENSG00000226121.2	ENSG00000226121		0.0254379195861786	3.62911893021645	1.10229266531621	0.271090869320934	0.51525981704937	Gene	DLPFC
ENSG00000279836.1	ENSG00000279836.1	ENSG00000279836		-0.068257439914518	-0.953903244527599	-1.10226181546606	0.27110425840576	0.51525981704937	Gene	DLPFC
ENSG00000230303.5	ENSG00000230303.5	ENSG00000230303		-0.0428856092928506	1.18565985801362	-1.10224131955673	0.271113154047987	0.51525981704937	Gene	DLPFC
ENSG00000144724.19	ENSG00000144724.19	ENSG00000144724	PTPRG	0.0244822261144974	7.01288394025483	1.10220943795103	0.271126991713595	0.51525981704937	Gene	DLPFC
ENSG00000163281.11	ENSG00000163281.11	ENSG00000163281	GNPDA2	0.0228740917579416	5.2200620766239	1.10203288536307	0.271203630141658	0.515327100116223	Gene	DLPFC
ENSG00000196313.11	ENSG00000196313.11	ENSG00000196313	POM121	-0.0300857463790605	4.91670397574155	-1.10199620962242	0.271219552316549	0.515327100116223	Gene	DLPFC
ENSG00000181819.14	ENSG00000181819.14	ENSG00000181819	KCTD9P2	0.080796611139532	-1.34264167355723	1.1019732999517	0.271229498502944	0.515327100116223	Gene	DLPFC
ENSG00000113205.5	ENSG00000113205.5	ENSG00000113205	PCDHB3	-0.0360975417671711	2.62806691166609	-1.10187716942434	0.27127123610933	0.515363899457644	Gene	DLPFC
ENSG00000126953.5	ENSG00000126953.5	ENSG00000126953	TIMM8A	0.0267470109301499	3.15396458581367	1.1018152512439	0.271298121861632	0.5153724793511	Gene	DLPFC
ENSG00000188315.7	ENSG00000188315.7	ENSG00000188315	C3orf62	0.02419701805148	3.34110228359546	1.10171146795552	0.271343190149073	0.515415595502061	Gene	DLPFC
ENSG00000230190.1	ENSG00000230190.1	ENSG00000230190		0.0412061042679811	1.79385593918429	1.10165506754022	0.271367684403727	0.515419627450739	Gene	DLPFC
ENSG00000162032.15	ENSG00000162032.15	ENSG00000162032	SPSB3	-0.0263687053404171	3.84096417349752	-1.10156418696679	0.271407156318687	0.515452104066131	Gene	DLPFC
ENSG00000234026.1	ENSG00000234026.1	ENSG00000234026		-0.0936859284837961	-0.14927726505374	-1.10143461539549	0.271463439620022	0.515516500610427	Gene	DLPFC
ENSG00000224687.1	ENSG00000224687.1	ENSG00000224687	RASAL2-AS1	0.0501472046523257	0.4468967379724	1.10114739641089	0.271588230429538	0.515710973449775	Gene	DLPFC
ENSG00000182841.12	ENSG00000182841.12	ENSG00000182841	RRP7BP	0.0410804699416418	3.34719845421006	1.1010014723443	0.27165164658258	0.515774851016761	Gene	DLPFC
ENSG00000232629.8	ENSG00000232629.8	ENSG00000232629	HLA-DQB2	0.268085652798952	-3.12297842825759	1.10089159888376	0.271699402466935	0.515774851016761	Gene	DLPFC
ENSG00000233622.1	ENSG00000233622.1	ENSG00000233622	CYP2T1P	-0.0675121464035338	-0.153428756412827	-1.10082039966586	0.27173035189106	0.515774851016761	Gene	DLPFC
ENSG00000167992.12	ENSG00000167992.12	ENSG00000167992	VWCE	0.0513065574654245	1.87303500630921	1.10077320356207	0.271750868792931	0.515774851016761	Gene	DLPFC
ENSG00000241506.1	ENSG00000241506.1	ENSG00000241506	PSMC1P1	0.062605189840843	0.557007829524606	1.10073611899801	0.271766990793991	0.515774851016761	Gene	DLPFC
ENSG00000172183.14	ENSG00000172183.14	ENSG00000172183	ISG20	-0.101880992015933	0.39601352052675	-1.10066914307582	0.271796109315971	0.515774851016761	Gene	DLPFC
ENSG00000162843.17	ENSG00000162843.17	ENSG00000162843	WDR64	0.130463329989032	-1.13490103778105	1.10061676450994	0.271818882970998	0.515774851016761	Gene	DLPFC
ENSG00000235033.7	ENSG00000235033.7	ENSG00000235033		-0.105815898019028	-0.833115321658856	-1.10052448980414	0.271859006244121	0.515774851016761	Gene	DLPFC
ENSG00000109445.10	ENSG00000109445.10	ENSG00000109445	ZNF330	0.0250202583411887	4.28236869442475	1.10049619917952	0.271871308507378	0.515774851016761	Gene	DLPFC
ENSG00000213376.4	ENSG00000213376.4	ENSG00000213376	GAPDHP71	-0.119255829288142	0.0090614750182475	-1.10048339292508	0.271876877471523	0.515774851016761	Gene	DLPFC
ENSG00000137575.11	ENSG00000137575.11	ENSG00000137575	SDCBP	0.0234297881690107	6.78375212250074	1.10045798813854	0.271887925301221	0.515774851016761	Gene	DLPFC
ENSG00000271895.2	ENSG00000271895.2	ENSG00000271895		-0.0384396923296961	1.62924102978254	-1.10045203410489	0.271890514588244	0.515774851016761	Gene	DLPFC
ENSG00000011454.16	ENSG00000011454.16	ENSG00000011454	RABGAP1	0.0114989779430083	7.5551261678736	1.10037985201835	0.271921906444844	0.515791931712726	Gene	DLPFC
ENSG00000279499.1	ENSG00000279499.1	ENSG00000279499		0.062619585453861	-0.179011876233921	1.10029106609159	0.271960522698754	0.515816542729747	Gene	DLPFC
ENSG00000235450.1	ENSG00000235450.1	ENSG00000235450		-0.0795072197629434	-1.35468706165176	-1.10024707166079	0.271979658886278	0.515816542729747	Gene	DLPFC
ENSG00000167968.12	ENSG00000167968.12	ENSG00000167968	DNASE1L2	0.0755371534242415	1.13334807656422	1.10008879612448	0.272048511400583	0.515904655046344	Gene	DLPFC
ENSG00000047230.14	ENSG00000047230.14	ENSG00000047230	CTPS2	-0.0362648033924755	3.70698056198315	-1.09972808246967	0.272205472665754	0.516159825905046	Gene	DLPFC
ENSG00000223599.1	ENSG00000223599.1	ENSG00000223599		-0.0424348319120551	1.44781060808071	-1.09959374921472	0.272263942464588	0.516228209237235	Gene	DLPFC
ENSG00000174606.13	ENSG00000174606.13	ENSG00000174606	ANGEL2	-0.0186412933244523	6.03590691190425	-1.09940908332361	0.272344334101223	0.5163381429689	Gene	DLPFC
ENSG00000146414.15	ENSG00000146414.15	ENSG00000146414	SHPRH	-0.0158468606892065	6.86615558722949	-1.09924946436601	0.272413835060432	0.516427412651796	Gene	DLPFC
ENSG00000122507.20	ENSG00000122507.20	ENSG00000122507	BBS9	-0.0251587916244733	5.3495514667335	-1.0991095059963	0.272474785475848	0.516500459320229	Gene	DLPFC
ENSG00000256030.1	ENSG00000256030.1	ENSG00000256030	CBX3P4	-0.0783366145742491	-0.724972883900013	-1.09890165993723	0.272565317566366	0.516629564081571	Gene	DLPFC
ENSG00000278727.1	ENSG00000278727.1	ENSG00000278727		0.0800491186755791	1.60252658139072	1.09872523382569	0.272642180199763	0.516732740179528	Gene	DLPFC
ENSG00000021762.19	ENSG00000021762.19	ENSG00000021762	OSBPL5	-0.0353717395955282	3.96581847847029	-1.09865274561833	0.272673765071002	0.516750092413492	Gene	DLPFC
ENSG00000118495.18	ENSG00000118495.18	ENSG00000118495	PLAGL1	0.0326085757599738	3.80436970454271	1.09849938021065	0.27274059838761	0.516776734894456	Gene	DLPFC
ENSG00000254459.1	ENSG00000254459.1	ENSG00000254459		-0.113803820189809	-1.58902580879616	-1.09847126242759	0.272752852728071	0.516776734894456	Gene	DLPFC
ENSG00000262454.2	ENSG00000262454.2	ENSG00000262454	MIR193BHG	0.0424385254085537	1.41168354585453	1.09846607152043	0.272755115079499	0.516776734894456	Gene	DLPFC
ENSG00000275902.1	ENSG00000275902.1	ENSG00000275902		0.076806077729894	-1.11861287342829	1.09837083767821	0.272796623102873	0.516812877203116	Gene	DLPFC
ENSG00000170893.3	ENSG00000170893.3	ENSG00000170893	TRH	-0.100379134200253	-1.31320773688274	-1.09811923983205	0.272906303833855	0.516978156062176	Gene	DLPFC
ENSG00000231252.2	ENSG00000231252.2	ENSG00000231252		-0.0645196066995424	2.26782111457729	-1.09797251002494	0.272970282722669	0.517014665392238	Gene	DLPFC
ENSG00000225082.2	ENSG00000225082.2	ENSG00000225082	DAP3P1	0.0780923257139149	-1.16093393711934	1.09797210728143	0.2729704583459	0.517014665392238	Gene	DLPFC
ENSG00000187595.15	ENSG00000187595.15	ENSG00000187595	ZNF385C	-0.0717611205072339	-0.177600101450198	-1.09788377685461	0.273008978221747	0.517028871842715	Gene	DLPFC
ENSG00000206262.8	ENSG00000206262.8	ENSG00000206262	FOXL2NB	-0.110018612626106	-1.62762768520603	-1.09785198793892	0.273022841913211	0.517028871842715	Gene	DLPFC
ENSG00000128340.14	ENSG00000128340.14	ENSG00000128340	RAC2	-0.104201902973771	-0.369508267200914	-1.09770808980508	0.273085604406709	0.517105222316608	Gene	DLPFC
ENSG00000237887.1	ENSG00000237887.1	ENSG00000237887	RPL23AP32	-0.0399006434853632	1.3991757171236	-1.09752880899349	0.273163813243391	0.517210806485412	Gene	DLPFC
ENSG00000272646.1	ENSG00000272646.1	ENSG00000272646		0.0917996628402804	-1.71752487203848	1.09729260989087	0.273266875398672	0.517363426929904	Gene	DLPFC
ENSG00000260011.2	ENSG00000260011.2	ENSG00000260011		0.0824798112586858	-0.794889422199181	1.09711598757249	0.273343959509473	0.517448456763504	Gene	DLPFC
ENSG00000133661.15	ENSG00000133661.15	ENSG00000133661	SFTPD	0.0585545200333473	0.546316494415388	1.09704405548171	0.273375357449175	0.517448456763504	Gene	DLPFC
ENSG00000250327.1	ENSG00000250327.1	ENSG00000250327	RPSAP70	-0.0758330893470253	-1.11179917566827	-1.09700069531835	0.273394285104829	0.517448456763504	Gene	DLPFC
ENSG00000078487.17	ENSG00000078487.17	ENSG00000078487	ZCWPW1	-0.0492065899146053	2.63718303467863	-1.09698387880768	0.27340162612015	0.517448456763504	Gene	DLPFC
ENSG00000046889.18	ENSG00000046889.18	ENSG00000046889	PREX2	-0.0444391008649587	7.49746276809811	-1.0969055203976	0.273435834185759	0.517470690307681	Gene	DLPFC
ENSG00000228434.1	ENSG00000228434.1	ENSG00000228434		0.0449090447028854	1.49095439469656	1.09654424130031	0.273593591820649	0.517726715561062	Gene	DLPFC
ENSG00000155961.4	ENSG00000155961.4	ENSG00000155961	RAB39B	0.0275381773429042	5.15959471920759	1.09646845085841	0.273626694718089	0.517746831439722	Gene	DLPFC
ENSG00000196550.10	ENSG00000196550.10	ENSG00000196550	FAM72A	-0.0794786504115284	-1.08723270397337	-1.09635884878072	0.273674570344743	0.517766784756287	Gene	DLPFC
ENSG00000134255.13	ENSG00000134255.13	ENSG00000134255	CEPT1	-0.0236863128528282	5.29622205534196	-1.09634141327301	0.27368218693355	0.517766784756287	Gene	DLPFC
ENSG00000276644.4	ENSG00000276644.4	ENSG00000276644	DACH1	0.0519680566466756	3.95699259368109	1.09623014182315	0.273730798574495	0.517816230261745	Gene	DLPFC
ENSG00000276045.2	ENSG00000276045.2	ENSG00000276045	ORAI1	-0.0629141462446669	0.300778084947146	-1.09608252601242	0.273795297280419	0.517895718722788	Gene	DLPFC
ENSG00000222937.1	ENSG00000222937.1	ENSG00000222937		-0.060277359965207	-0.313191867677257	-1.09588299485586	0.273882496263799	0.517998703021756	Gene	DLPFC
ENSG00000120699.12	ENSG00000120699.12	ENSG00000120699	EXOSC8	-0.0381755397424996	3.46684702995978	-1.09576146931049	0.273935614621522	0.517998703021756	Gene	DLPFC
ENSG00000108018.15	ENSG00000108018.15	ENSG00000108018	SORCS1	0.0479480459508985	6.11315055366676	1.09575799637852	0.273937132730899	0.517998703021756	Gene	DLPFC
ENSG00000196656.7	ENSG00000196656.7	ENSG00000196656		-0.116648024460688	1.92225614974498	-1.09571201971707	0.273957230876037	0.517998703021756	Gene	DLPFC
ENSG00000273797.1	ENSG00000273797.1	ENSG00000273797		-0.0744871832500204	-0.544300157975788	-1.09570074495746	0.273962159656239	0.517998703021756	Gene	DLPFC
ENSG00000166822.12	ENSG00000166822.12	ENSG00000166822	TMEM170A	-0.0314341151658433	4.84315853156078	-1.09557681075067	0.274016341714963	0.518058632592403	Gene	DLPFC
ENSG00000237350.1	ENSG00000237350.1	ENSG00000237350	CDC42P6	-0.0845072414499386	0.181270734184287	-1.09543995015849	0.27407618352675	0.518129251848101	Gene	DLPFC
ENSG00000180747.15	ENSG00000180747.15	ENSG00000180747	SMG1P3	-0.0408247457185361	4.36463724761473	-1.09535070658672	0.274115209794195	0.518160511851694	Gene	DLPFC
ENSG00000224745.1	ENSG00000224745.1	ENSG00000224745		-0.0519785488721521	0.849556429766868	-1.09506783735769	0.274238933874333	0.518292162017436	Gene	DLPFC
ENSG00000169692.12	ENSG00000169692.12	ENSG00000169692	AGPAT2	0.0493182229321392	1.63871425116829	1.09504308208284	0.274249763398933	0.518292162017436	Gene	DLPFC
ENSG00000267221.2	ENSG00000267221.2	ENSG00000267221	ZNF385C	-0.0459891791824346	1.49067626238937	-1.09500667854733	0.274265689143233	0.518292162017436	Gene	DLPFC
ENSG00000203666.12	ENSG00000203666.12	ENSG00000203666	EFCAB2	-0.035710873370254	3.87369804648381	-1.09496376729779	0.274284462683724	0.518292162017436	Gene	DLPFC
ENSG00000153214.9	ENSG00000153214.9	ENSG00000153214	TMEM87B	0.0249474993895671	4.53638595646452	1.09493434280228	0.274297336320092	0.518292162017436	Gene	DLPFC
ENSG00000270100.1	ENSG00000270100.1	ENSG00000270100		0.0795046788258306	-1.57355105847888	1.09478386125602	0.274363180623402	0.518341712013606	Gene	DLPFC
ENSG00000134905.16	ENSG00000134905.16	ENSG00000134905	CARS2	-0.0181523506799187	4.52160823924838	-1.09477157576568	0.274368556708448	0.518341712013606	Gene	DLPFC
ENSG00000105707.13	ENSG00000105707.13	ENSG00000105707	HPN	-0.0963104426812061	0.988387238741919	-1.09449451434567	0.274489816951399	0.51852194722919	Gene	DLPFC
ENSG00000111229.15	ENSG00000111229.15	ENSG00000111229	ARPC3	0.023721176344739	5.62218277076389	1.0944479386509	0.274510205137935	0.51852194722919	Gene	DLPFC
ENSG00000200354.1	ENSG00000200354.1	ENSG00000200354	SNORA71D	0.113864840105418	-0.0173740105311984	1.09435855467273	0.274549335262404	0.51852194722919	Gene	DLPFC
ENSG00000144560.13	ENSG00000144560.13	ENSG00000144560	VGLL4	0.0239132040555634	5.61923114643974	1.09434793656686	0.274553983864269	0.51852194722919	Gene	DLPFC
ENSG00000257139.1	ENSG00000257139.1	ENSG00000257139		-0.170617810277686	-0.79015582909872	-1.09417542694627	0.274629516060437	0.518619213523781	Gene	DLPFC
ENSG00000128510.10	ENSG00000128510.10	ENSG00000128510	CPA4	0.077865478118372	-0.940211875150351	1.09411295625416	0.274656871954334	0.518619213523781	Gene	DLPFC
ENSG00000117595.10	ENSG00000117595.10	ENSG00000117595	IRF6	-0.0813325669476908	0.142469967646963	-1.09407608850301	0.274673017206353	0.518619213523781	Gene	DLPFC
ENSG00000178445.8	ENSG00000178445.8	ENSG00000178445	GLDC	0.033226896136961	4.19413783653278	1.09394478449067	0.274730523596804	0.518656220219113	Gene	DLPFC
ENSG00000120471.14	ENSG00000120471.14	ENSG00000120471	TP53AIP1	-0.0884434396000686	-0.548578263812483	-1.09392853462051	0.274737641024092	0.518656220219113	Gene	DLPFC
ENSG00000119772.16	ENSG00000119772.16	ENSG00000119772	DNMT3A	-0.0217022922112508	6.00342146975747	-1.09377782714016	0.274803656778261	0.518712308872821	Gene	DLPFC
ENSG00000137941.16	ENSG00000137941.16	ENSG00000137941	TTLL7	-0.0433376291692057	8.65094810315333	-1.09370793097307	0.274834277717543	0.518712308872821	Gene	DLPFC
ENSG00000188177.13	ENSG00000188177.13	ENSG00000188177	ZC3H6	-0.0223697662460724	6.58250748355962	-1.09368324876893	0.274845091348322	0.518712308872821	Gene	DLPFC
ENSG00000251032.1	ENSG00000251032.1	ENSG00000251032	CUL1P1	0.110134094443572	-1.56931166240405	1.09355551040936	0.274901060034089	0.518712308872821	Gene	DLPFC
ENSG00000143845.14	ENSG00000143845.14	ENSG00000143845	ETNK2	0.0449298416009327	2.41455694768999	1.09349533517316	0.274927428579697	0.518712308872821	Gene	DLPFC
ENSG00000235558.3	ENSG00000235558.3	ENSG00000235558		-0.123583529537501	-1.11021938749861	-1.09349072517115	0.274929448735487	0.518712308872821	Gene	DLPFC
ENSG00000187773.8	ENSG00000187773.8	ENSG00000187773	FAM69C	-0.0643894610184097	3.30382613266896	-1.09347689010084	0.274935511483184	0.518712308872821	Gene	DLPFC
ENSG00000145919.10	ENSG00000145919.10	ENSG00000145919	BOD1	0.0173562821517099	4.53896146837496	1.09344960610942	0.274947468030508	0.518712308872821	Gene	DLPFC
ENSG00000103647.12	ENSG00000103647.12	ENSG00000103647	CORO2B	-0.0259664507248047	6.51434074641699	-1.09334742928775	0.274992247711339	0.518754310572468	Gene	DLPFC
ENSG00000240489.1	ENSG00000240489.1	ENSG00000240489	SETP14	-0.0445753063597016	0.70506947277671	-1.09316256572697	0.275073278119745	0.518864684345898	Gene	DLPFC
ENSG00000130731.15	ENSG00000130731.15	ENSG00000130731	C16orf13	0.0353534481946581	4.00340050538197	1.0929864991545	0.275150467801934	0.518967795963058	Gene	DLPFC
ENSG00000254896.1	ENSG00000254896.1	ENSG00000254896	OPCML-IT1	0.0535486270035863	2.05515137050564	1.09252478764778	0.275352958145773	0.519307203890018	Gene	DLPFC
ENSG00000280092.1	ENSG00000280092.1	ENSG00000280092		-0.0846015209044853	-1.57894445187333	-1.09224653471154	0.275475039358272	0.519494919519949	Gene	DLPFC
ENSG00000281692.1	ENSG00000281692.1	ENSG00000281692	PACRG-AS1	-0.136753514868038	0.469277076819517	-1.09214730570383	0.275518584249628	0.51950672359552	Gene	DLPFC
ENSG00000268683.1	ENSG00000268683.1	ENSG00000268683		-0.0916079809413601	-1.51757656668966	-1.09211555179654	0.275532519885256	0.51950672359552	Gene	DLPFC
ENSG00000198453.12	ENSG00000198453.12	ENSG00000198453	ZNF568	0.0181701804945918	4.79956316022184	1.09207812491729	0.275548945802216	0.51950672359552	Gene	DLPFC
ENSG00000175970.9	ENSG00000175970.9	ENSG00000175970	UNC119B	0.0175403085258415	5.13818238645122	1.09198376996052	0.275590359304572	0.51954228688471	Gene	DLPFC
ENSG00000124659.6	ENSG00000124659.6	ENSG00000124659	TBCC	0.0225942612582857	4.01172897399757	1.09180189668521	0.27567019766157	0.519579991093617	Gene	DLPFC
ENSG00000188993.3	ENSG00000188993.3	ENSG00000188993	LRRC66	-0.0423815316024567	1.14072336437823	-1.09176844613774	0.275684883439482	0.519579991093617	Gene	DLPFC
ENSG00000140876.11	ENSG00000140876.11	ENSG00000140876	NUDT7	0.0377333599589552	2.04971504830218	1.09174968119065	0.275693122039953	0.519579991093617	Gene	DLPFC
ENSG00000276975.2	ENSG00000276975.2	ENSG00000276975	HYDIN2	-0.0440943399001336	5.51229952228298	-1.09173272146924	0.275700568215611	0.519579991093617	Gene	DLPFC
ENSG00000224418.1	ENSG00000224418.1	ENSG00000224418	STK24-AS1	0.0728787446586439	-1.13517189634727	1.09163440281546	0.275743737793251	0.519600273674068	Gene	DLPFC
ENSG00000267263.1	ENSG00000267263.1	ENSG00000267263		0.0796170151777678	-1.27004380285387	1.09160548297332	0.275756436746944	0.519600273674068	Gene	DLPFC
ENSG00000171121.16	ENSG00000171121.16	ENSG00000171121	KCNMB3	-0.0370877347318645	1.99950455439486	-1.09144147314325	0.27582846246653	0.519611282797936	Gene	DLPFC
ENSG00000253047.1	ENSG00000253047.1	ENSG00000253047		0.0844623231032254	-1.72019654184298	1.09143003945503	0.27583348410719	0.519611282797936	Gene	DLPFC
ENSG00000273387.1	ENSG00000273387.1	ENSG00000273387		-0.079313518715656	-1.02687163935126	-1.09141159735551	0.275841583952501	0.519611282797936	Gene	DLPFC
ENSG00000264069.3	ENSG00000264069.3	ENSG00000264069	MIR3943	0.0782861217677849	-0.628582496683261	1.09136338776613	0.275862758570464	0.519611282797936	Gene	DLPFC
ENSG00000272146.5	ENSG00000272146.5	ENSG00000272146	ARF4-AS1	-0.0656946129490191	-0.222054819439291	-1.0913354107542	0.275875047145464	0.519611282797936	Gene	DLPFC
ENSG00000162836.11	ENSG00000162836.11	ENSG00000162836	ACP6	0.0375654846781072	3.95383597622935	1.09119933951117	0.275934820193531	0.51968138007347	Gene	DLPFC
ENSG00000221838.9	ENSG00000221838.9	ENSG00000221838	AP4M1	0.0242683841334983	3.23762361941542	1.09112022653401	0.275969576829867	0.519704355123696	Gene	DLPFC
ENSG00000124596.16	ENSG00000124596.16	ENSG00000124596	OARD1	-0.0313177539549921	4.20146256582892	-1.09101718469707	0.276014850608089	0.519747130621967	Gene	DLPFC
ENSG00000279095.1	ENSG00000279095.1	ENSG00000279095		0.0380004077716242	2.48519097498425	1.09030557454963	0.276327651620538	0.520293622563384	Gene	DLPFC
ENSG00000197933.12	ENSG00000197933.12	ENSG00000197933	ZNF823	-0.029005576566228	2.56139205669826	-1.0902209287537	0.276364875347474	0.520297509006124	Gene	DLPFC
ENSG00000172375.12	ENSG00000172375.12	ENSG00000172375	C2CD2L	0.03434835364285	5.33526524949574	1.09019817434475	0.276374882382783	0.520297509006124	Gene	DLPFC
ENSG00000279555.1	ENSG00000279555.1	ENSG00000279555		-0.0528787775012198	2.04962076514532	-1.08996954740948	0.276475442725244	0.520444294872693	Gene	DLPFC
ENSG00000065518.7	ENSG00000065518.7	ENSG00000065518	NDUFB4	0.0231297604291883	5.68365196444208	1.08975657705438	0.276569139138761	0.52051028113642	Gene	DLPFC
ENSG00000198739.10	ENSG00000198739.10	ENSG00000198739	LRRTM3	0.0404016460225922	6.12634852109325	1.08974993710979	0.276572060735091	0.52051028113642	Gene	DLPFC
ENSG00000006071.12	ENSG00000006071.12	ENSG00000006071	ABCC8	0.0428171969685342	5.42291217355824	1.08971157994497	0.276588938420822	0.52051028113642	Gene	DLPFC
ENSG00000064652.10	ENSG00000064652.10	ENSG00000064652	SNX24	-0.0216826831349572	4.13535322675449	-1.08968447164278	0.276600866875871	0.52051028113642	Gene	DLPFC
ENSG00000105696.8	ENSG00000105696.8	ENSG00000105696	TMEM59L	0.0517466413968382	6.729176334052	1.08962484581537	0.276627105243382	0.520517141269378	Gene	DLPFC
ENSG00000148908.14	ENSG00000148908.14	ENSG00000148908	RGS10	-0.0907059828163334	1.68455712217178	-1.08948925318665	0.276686779172982	0.520586909380672	Gene	DLPFC
ENSG00000105649.9	ENSG00000105649.9	ENSG00000105649	RAB3A	0.0638534618741273	6.63884365130325	1.08924783228936	0.276793049633152	0.520744330434279	Gene	DLPFC
ENSG00000143028.8	ENSG00000143028.8	ENSG00000143028	SYPL2	0.076368594558984	-0.0507786742538384	1.08908327096021	0.276865503482608	0.520838110127852	Gene	DLPFC
ENSG00000227992.1	ENSG00000227992.1	ENSG00000227992		0.0889918674796998	-1.20427522894236	1.08898848367884	0.276907242771652	0.520838246364868	Gene	DLPFC
ENSG00000259038.1	ENSG00000259038.1	ENSG00000259038		-0.0892974731114136	-0.0085110944372272	-1.08898042969156	0.276910789518784	0.520838246364868	Gene	DLPFC
ENSG00000260807.6	ENSG00000260807.6	ENSG00000260807		0.0440574270643849	5.20619804927607	1.08884868621681	0.276968810015151	0.520904850117475	Gene	DLPFC
ENSG00000006744.18	ENSG00000006744.18	ENSG00000006744	ELAC2	-0.0191698926794019	5.2225598417269	-1.08857998790053	0.277087171907249	0.521074264264764	Gene	DLPFC
ENSG00000087086.14	ENSG00000087086.14	ENSG00000087086	FTL	-0.0477057594042875	8.45373188570555	-1.08854151333764	0.277104122825291	0.521074264264764	Gene	DLPFC
ENSG00000276649.1	ENSG00000276649.1	ENSG00000276649		-0.036360052331046	3.30477874091254	-1.08800256365608	0.277341644994459	0.521478344815747	Gene	DLPFC
ENSG00000240376.1	ENSG00000240376.1	ENSG00000240376		0.0448479783830491	1.08324595251148	1.08783089445249	0.277417331096237	0.521538306629738	Gene	DLPFC
ENSG00000060656.19	ENSG00000060656.19	ENSG00000060656	PTPRU	-0.0350715870962573	4.94155198776379	-1.087827541921	0.277418809312359	0.521538306629738	Gene	DLPFC
ENSG00000241935.8	ENSG00000241935.8	ENSG00000241935	HOGA1	-0.0747052096375922	0.87159591650843	-1.08765563269599	0.277494615669649	0.52159870556437	Gene	DLPFC
ENSG00000169981.10	ENSG00000169981.10	ENSG00000169981	ZNF35	-0.0221931636313474	3.58681382144283	-1.08765200256039	0.27749621659371	0.52159870556437	Gene	DLPFC
ENSG00000239636.1	ENSG00000239636.1	ENSG00000239636		0.100435833077421	-1.72651982013459	1.08757498752163	0.277530182441541	0.521619992924675	Gene	DLPFC
ENSG00000143801.16	ENSG00000143801.16	ENSG00000143801	PSEN2	0.0303214150138758	3.97174010388904	1.08739305078839	0.277610433068798	0.521662045983648	Gene	DLPFC
ENSG00000145247.11	ENSG00000145247.11	ENSG00000145247	OCIAD2	0.0356989102231265	3.19751852408671	1.08737122902673	0.277620059513938	0.521662045983648	Gene	DLPFC
ENSG00000223995.2	ENSG00000223995.2	ENSG00000223995	RPL32P35	0.0889084523365643	-1.60805263359224	1.08737026532108	0.27762048464801	0.521662045983648	Gene	DLPFC
ENSG00000135502.17	ENSG00000135502.17	ENSG00000135502	SLC26A10	0.0575082032977476	1.69643025306011	1.087305085625	0.27764923938834	0.521673530114823	Gene	DLPFC
ENSG00000161955.16	ENSG00000161955.16	ENSG00000161955	TNFSF13	0.061770615402603	1.17580947541618	1.08700342411537	0.277782347212072	0.521881064781776	Gene	DLPFC
ENSG00000261696.1	ENSG00000261696.1	ENSG00000261696		-0.0939874976202794	0.0357663992721924	-1.0868766234949	0.277838310876938	0.521943643533412	Gene	DLPFC
ENSG00000080802.18	ENSG00000080802.18	ENSG00000080802	CNOT4	-0.0155249067110603	5.57601712380551	-1.08676933816644	0.277885667456023	0.521990044233128	Gene	DLPFC
ENSG00000276115.1	ENSG00000276115.1	ENSG00000276115		-0.0329663322044414	2.12805612136469	-1.08659268379727	0.277963656095091	0.522093972996478	Gene	DLPFC
ENSG00000260601.1	ENSG00000260601.1	ENSG00000260601		-0.0796875467107999	-0.942026291579399	-1.08632157778336	0.278083371958763	0.52227625389728	Gene	DLPFC
ENSG00000266297.1	ENSG00000266297.1	ENSG00000266297	MIR744	-0.0884813720062989	-1.37586618346723	-1.08607349048918	0.278192954025019	0.522439474061168	Gene	DLPFC
ENSG00000100296.13	ENSG00000100296.13	ENSG00000100296	THOC5	-0.0169904238190371	5.28870129867989	-1.08589963206031	0.278269766219871	0.522541131627648	Gene	DLPFC
ENSG00000008869.11	ENSG00000008869.11	ENSG00000008869	HEATR5B	0.0184159392829988	6.84117919769975	1.0855500890511	0.278424241288064	0.522715861988707	Gene	DLPFC
ENSG00000155926.13	ENSG00000155926.13	ENSG00000155926	SLA	-0.0737189370538986	2.72123371083775	-1.08553649436738	0.278430250429777	0.522715861988707	Gene	DLPFC
ENSG00000155827.11	ENSG00000155827.11	ENSG00000155827	RNF20	-0.0199746458365896	5.91922052659299	-1.08550035112015	0.278446226951147	0.522715861988707	Gene	DLPFC
ENSG00000183426.16	ENSG00000183426.16	ENSG00000183426	NPIPA1	0.0604153210043046	3.29868104277436	1.08548374207593	0.278453568913034	0.522715861988707	Gene	DLPFC
ENSG00000163285.7	ENSG00000163285.7	ENSG00000163285	GABRG1	-0.0575044067794314	6.69088099097251	-1.08532330108881	0.278524498024542	0.522783615703102	Gene	DLPFC
ENSG00000264714.1	ENSG00000264714.1	ENSG00000264714		0.09111329237677	-1.17086281473772	1.08529944817881	0.278535044175336	0.522783615703102	Gene	DLPFC
ENSG00000169359.13	ENSG00000169359.13	ENSG00000169359	SLC33A1	-0.0190356997062311	5.51108509844001	-1.08514417107313	0.278603703926863	0.52286988715958	Gene	DLPFC
ENSG00000081842.17	ENSG00000081842.17	ENSG00000081842	PCDHA6	0.0392579814398622	2.59648287347624	1.08505944297611	0.278641173502855	0.522883066230219	Gene	DLPFC
ENSG00000116120.9	ENSG00000116120.9	ENSG00000116120	FARSB	0.0250951439305584	5.8143963698577	1.0849877512257	0.278672880663081	0.522883066230219	Gene	DLPFC
ENSG00000143321.18	ENSG00000143321.18	ENSG00000143321	HDGF	-0.0229812698876126	6.00830339952153	-1.08492544970093	0.278700436803687	0.522883066230219	Gene	DLPFC
ENSG00000165219.21	ENSG00000165219.21	ENSG00000165219	GAPVD1	-0.0111546246332376	6.88289334993127	-1.08492302689426	0.278701508455536	0.522883066230219	Gene	DLPFC
ENSG00000104979.8	ENSG00000104979.8	ENSG00000104979	C19orf53	0.0289573582885116	4.292820072319	1.08485404864079	0.278732019983966	0.522897728882876	Gene	DLPFC
ENSG00000100523.14	ENSG00000100523.14	ENSG00000100523	DDHD1	0.0197148926996162	6.93688897998924	1.08478176182663	0.278763997455134	0.522915139013909	Gene	DLPFC
ENSG00000264456.1	ENSG00000264456.1	ENSG00000264456		-0.0761823815436253	-0.481251145089889	-1.08435770980406	0.27895163555173	0.523211001631927	Gene	DLPFC
ENSG00000230077.1	ENSG00000230077.1	ENSG00000230077	MTAPP2	0.0875134342390935	-1.77058260971373	1.08432267875238	0.278967140242484	0.523211001631927	Gene	DLPFC
ENSG00000198917.12	ENSG00000198917.12	ENSG00000198917	C9orf114	-0.0296243151507584	4.20907401523882	-1.08411327613005	0.27905983380457	0.523342247539559	Gene	DLPFC
ENSG00000221963.5	ENSG00000221963.5	ENSG00000221963	APOL6	-0.0808994882359875	4.03585463333585	-1.08404676271505	0.279089280843181	0.523354870693965	Gene	DLPFC
ENSG00000150403.17	ENSG00000150403.17	ENSG00000150403	TMCO3	-0.0169956999981327	5.1304440803925	-1.08388079972906	0.279162765778362	0.523450065985814	Gene	DLPFC
ENSG00000177807.7	ENSG00000177807.7	ENSG00000177807	KCNJ10	-0.0663074598572143	6.85001895060634	-1.08380697788495	0.279195456791079	0.523468760498834	Gene	DLPFC
ENSG00000244004.1	ENSG00000244004.1	ENSG00000244004		0.0813397154818579	-1.34338690919973	1.08328222960915	0.279427909864246	0.523825781804044	Gene	DLPFC
ENSG00000179583.18	ENSG00000179583.18	ENSG00000179583	CIITA	-0.0974537450552804	2.3182732347117	-1.08327446735519	0.279431349380255	0.523825781804044	Gene	DLPFC
ENSG00000259865.1	ENSG00000259865.1	ENSG00000259865		0.0487253249445874	1.8508941004441	1.08305981705634	0.279526474074727	0.523961470686489	Gene	DLPFC
ENSG00000232110.7	ENSG00000232110.7	ENSG00000232110		0.103510808869392	-1.80134902216367	1.08300578074907	0.27955042435509	0.52396373468247	Gene	DLPFC
ENSG00000270523.1	ENSG00000270523.1	ENSG00000270523		0.0622893045074445	2.2940065192654	1.08270926134989	0.27968187431154	0.524167469475602	Gene	DLPFC
ENSG00000225492.6	ENSG00000225492.6	ENSG00000225492	GBP1P1	-0.109205631719984	-0.553248033479814	-1.08259302659774	0.279733413826462	0.524221418671535	Gene	DLPFC
ENSG00000116791.13	ENSG00000116791.13	ENSG00000116791	CRYZ	0.0524582282714345	4.06270265532942	1.08244978394651	0.279796937799357	0.524297816182138	Gene	DLPFC
ENSG00000137198.9	ENSG00000137198.9	ENSG00000137198	GMPR	-0.0624974847354258	1.64344732687859	-1.08237860630473	0.279828506686468	0.524314327061609	Gene	DLPFC
ENSG00000261757.1	ENSG00000261757.1	ENSG00000261757		0.0855792772238366	0.298309843407223	1.08229801768372	0.279864252489209	0.524338660900942	Gene	DLPFC
ENSG00000273312.2	ENSG00000273312.2	ENSG00000273312		0.063792048678163	1.00223296767016	1.08218478564626	0.279914482836487	0.524352186513213	Gene	DLPFC
ENSG00000162384.13	ENSG00000162384.13	ENSG00000162384	C1orf123	-0.0241992617840915	4.62579652680766	-1.082179133311	0.279916990404358	0.524352186513213	Gene	DLPFC
ENSG00000188064.9	ENSG00000188064.9	ENSG00000188064	WNT7B	0.0766587861596652	1.10752771003864	1.08206928834062	0.279965724407407	0.524371898724662	Gene	DLPFC
ENSG00000279497.1	ENSG00000279497.1	ENSG00000279497		0.0519283110061515	1.84283033111456	1.08201731098631	0.27998878678535	0.524371898724662	Gene	DLPFC
ENSG00000230397.1	ENSG00000230397.1	ENSG00000230397	SPTLC1P1	-0.0376056014409512	0.66167545651685	-1.08200151888286	0.279995794006285	0.524371898724662	Gene	DLPFC
ENSG00000103326.11	ENSG00000103326.11	ENSG00000103326	CAPN15	0.0438840333131213	3.54668130561189	1.08155381873074	0.280194495855382	0.524657151339861	Gene	DLPFC
ENSG00000128951.13	ENSG00000128951.13	ENSG00000128951	DUT	0.0264056734273458	4.83574628585721	1.08152470962304	0.28020741862189	0.524657151339861	Gene	DLPFC
ENSG00000259347.6	ENSG00000259347.6	ENSG00000259347		-0.0722212784628627	-0.91660139100803	-1.08143412492026	0.280247635611996	0.524657151339861	Gene	DLPFC
ENSG00000164651.16	ENSG00000164651.16	ENSG00000164651	SP8	0.0658568943812063	0.432882771171125	1.08142436394075	0.280251969439834	0.524657151339861	Gene	DLPFC
ENSG00000243176.5	ENSG00000243176.5	ENSG00000243176		0.0492489828910134	0.0541555729273337	1.08140183691191	0.280261971506561	0.524657151339861	Gene	DLPFC
ENSG00000025434.18	ENSG00000025434.18	ENSG00000025434	NR1H3	0.0324804484077486	2.59117671113135	1.08126524124914	0.280322625596217	0.524728060701271	Gene	DLPFC
ENSG00000251442.5	ENSG00000251442.5	ENSG00000251442	LINC01094	-0.0748429944792018	2.34362245999267	-1.08114386419589	0.280376529511392	0.524786324105368	Gene	DLPFC
ENSG00000129654.7	ENSG00000129654.7	ENSG00000129654	FOXJ1	-0.120274082735695	-0.729889656356947	-1.08102417667377	0.28042969002442	0.524843186715891	Gene	DLPFC
ENSG00000272831.1	ENSG00000272831.1	ENSG00000272831		-0.0454177016996756	1.46549004811218	-1.08090149049699	0.280484189558354	0.524902545953612	Gene	DLPFC
ENSG00000149084.12	ENSG00000149084.12	ENSG00000149084	HSD17B12	-0.0310529986675182	6.21398500071779	-1.08076254784314	0.280545919252297	0.52497542508558	Gene	DLPFC
ENSG00000164023.14	ENSG00000164023.14	ENSG00000164023	SGMS2	-0.0457723829122031	1.96579737886513	-1.08054124521515	0.280644259117187	0.525086858840731	Gene	DLPFC
ENSG00000234383.1	ENSG00000234383.1	ENSG00000234383	CTBP2P8	0.0447497994581614	0.790190527600604	1.08052596127099	0.280651051684741	0.525086858840731	Gene	DLPFC
ENSG00000151790.8	ENSG00000151790.8	ENSG00000151790	TDO2	0.0741862150807831	1.40890996475312	1.08025196593359	0.280772841097037	0.525272065451452	Gene	DLPFC
ENSG00000105819.13	ENSG00000105819.13	ENSG00000105819	PMPCB	0.0174914365571545	5.94745898268196	1.08014195288437	0.280821751428178	0.525320910291798	Gene	DLPFC
ENSG00000250974.1	ENSG00000250974.1	ENSG00000250974		0.0763794139643983	-0.824871816155753	1.08008048405275	0.280849082178939	0.525329382505526	Gene	DLPFC
ENSG00000168827.14	ENSG00000168827.14	ENSG00000168827	GFM1	0.0178652747277869	6.26301119778187	1.07974566972097	0.280997981780799	0.525556510091813	Gene	DLPFC
ENSG00000018625.14	ENSG00000018625.14	ENSG00000018625	ATP1A2	-0.0454600705710149	9.48421319346839	-1.07970486726083	0.281016131247929	0.525556510091813	Gene	DLPFC
ENSG00000204967.10	ENSG00000204967.10	ENSG00000204967	PCDHA4	-0.0366688069544291	2.71508265590596	-1.079640362024	0.281044825650142	0.525567511213769	Gene	DLPFC
ENSG00000271092.5	ENSG00000271092.5	ENSG00000271092	TMEM56-RWDD3	-0.0606195578765485	-0.203987933436662	-1.07951756925872	0.281099454099898	0.525627004545699	Gene	DLPFC
ENSG00000198899.2	ENSG00000198899.2	ENSG00000198899	MT-ATP6	-0.0433694886291557	9.6008409361631	-1.07940654213552	0.281148854443393	0.525676712994752	Gene	DLPFC
ENSG00000166664.13	ENSG00000166664.13	ENSG00000166664	CHRFAM7A	0.124688303825086	1.00902641377956	1.07927729695406	0.281206368173236	0.525741582110134	Gene	DLPFC
ENSG00000154783.10	ENSG00000154783.10	ENSG00000154783	FGD5	-0.0409432638624768	2.87930168223098	-1.07874612108807	0.281442824097055	0.526140962704646	Gene	DLPFC
ENSG00000106483.11	ENSG00000106483.11	ENSG00000106483	SFRP4	-0.0909178683534518	-0.0799111736957832	-1.07866912042862	0.281477112615453	0.526162368969364	Gene	DLPFC
ENSG00000180914.10	ENSG00000180914.10	ENSG00000180914	OXTR	0.0799061806362438	1.76408183315724	1.07817570272573	0.281696899886714	0.526510348759645	Gene	DLPFC
ENSG00000232807.2	ENSG00000232807.2	ENSG00000232807		-0.100443087503596	-1.48381431672703	-1.07814860253003	0.281708974745438	0.526510348759645	Gene	DLPFC
ENSG00000198743.6	ENSG00000198743.6	ENSG00000198743	SLC5A3	0.0653311303928349	7.09396309948231	1.07800903737828	0.281771165470992	0.526583864478113	Gene	DLPFC
ENSG00000129946.10	ENSG00000129946.10	ENSG00000129946	SHC2	0.0358727919994233	4.75206826482165	1.07772048607815	0.281899774610886	0.526781483271978	Gene	DLPFC
ENSG00000214391.3	ENSG00000214391.3	ENSG00000214391	TUBAP2	0.0900969456220056	0.867032326124102	1.07719501605176	0.282134082628607	0.527149620831206	Gene	DLPFC
ENSG00000145623.12	ENSG00000145623.12	ENSG00000145623	OSMR	-0.101570313926565	2.95725933127229	-1.07717605516408	0.282142539800755	0.527149620831206	Gene	DLPFC
ENSG00000149929.15	ENSG00000149929.15	ENSG00000149929	HIRIP3	-0.0275973570661726	3.59962265315143	-1.07710315363815	0.282175057858748	0.527167625527708	Gene	DLPFC
ENSG00000136810.12	ENSG00000136810.12	ENSG00000136810	TXN	0.0305980365899513	5.38685660283714	1.07678782904543	0.282315739226477	0.527387684751382	Gene	DLPFC
ENSG00000128268.11	ENSG00000128268.11	ENSG00000128268	MGAT3	0.0284834603111408	6.57958010877893	1.07656604253449	0.282414717392178	0.527529809793934	Gene	DLPFC
ENSG00000119396.10	ENSG00000119396.10	ENSG00000119396	RAB14	-0.0169984317756174	7.07184345918951	-1.07646829296193	0.282458348255499	0.527546789249764	Gene	DLPFC
ENSG00000103018.16	ENSG00000103018.16	ENSG00000103018	CYB5B	0.0170063462408679	6.16202945624	1.07644307891899	0.282469603376235	0.527546789249764	Gene	DLPFC
ENSG00000110200.8	ENSG00000110200.8	ENSG00000110200	ANAPC15	0.0240188498501758	3.79331139868203	1.07632854398784	0.28252073366901	0.527599512280159	Gene	DLPFC
ENSG00000170946.14	ENSG00000170946.14	ENSG00000170946	DNAJC24	0.0196738178826975	4.40914535325967	1.07611543458287	0.282615886010189	0.52769388627188	Gene	DLPFC
ENSG00000273059.1	ENSG00000273059.1	ENSG00000273059		-0.0999425290064178	-1.75514610009756	-1.07611276497515	0.282617078115749	0.52769388627188	Gene	DLPFC
ENSG00000184984.9	ENSG00000184984.9	ENSG00000184984	CHRM5	-0.16046303878872	1.23623802800138	-1.0754330738696	0.282920703589861	0.528159671630832	Gene	DLPFC
ENSG00000226648.1	ENSG00000226648.1	ENSG00000226648	PLCG1-AS1	-0.0655408385946942	-0.207848577687144	-1.07542453307236	0.282924520269463	0.528159671630832	Gene	DLPFC
ENSG00000160767.20	ENSG00000160767.20	ENSG00000160767	FAM189B	0.0362586345860018	3.45797449005443	1.07537389490801	0.282947149983168	0.528159671630832	Gene	DLPFC
ENSG00000100191.5	ENSG00000100191.5	ENSG00000100191	SLC5A4	-0.124197849948746	-0.762500289354968	-1.07534908620981	0.282958237203844	0.528159671630832	Gene	DLPFC
ENSG00000278828.1	ENSG00000278828.1	ENSG00000278828	HIST1H3H	-0.0692232036639445	0.0481040222741407	-1.07515877628749	0.283043298178723	0.528270830037308	Gene	DLPFC
ENSG00000241030.1	ENSG00000241030.1	ENSG00000241030	RPL29P24	-0.0723994993431635	-1.123698880762	-1.07511325166004	0.283063648457423	0.528270830037308	Gene	DLPFC
ENSG00000169131.10	ENSG00000169131.10	ENSG00000169131	ZNF354A	0.0226922113972288	3.807258971025	1.07500032614891	0.283114132369345	0.528305559096475	Gene	DLPFC
ENSG00000124067.16	ENSG00000124067.16	ENSG00000124067	SLC12A4	-0.0507643372704451	3.81299923736457	-1.07488617162478	0.283165171944174	0.528305559096475	Gene	DLPFC
ENSG00000163479.13	ENSG00000163479.13	ENSG00000163479	SSR2	-0.0165781179120628	5.01381723910297	-1.07488462812342	0.283165862101225	0.528305559096475	Gene	DLPFC
ENSG00000236810.5	ENSG00000236810.5	ENSG00000236810	TCEB3-AS1	-0.0395510899174666	1.44320652184542	-1.0748459620567	0.283183151515897	0.528305559096475	Gene	DLPFC
ENSG00000235374.2	ENSG00000235374.2	ENSG00000235374	SSR4P1	-0.0649685847934013	0.0487322234273369	-1.07481426618091	0.283197324766503	0.528305559096475	Gene	DLPFC
ENSG00000105137.12	ENSG00000105137.12	ENSG00000105137	SYDE1	-0.0561023351591342	0.850933087949046	-1.07475845249889	0.283222283801997	0.528305559096475	Gene	DLPFC
ENSG00000162687.16	ENSG00000162687.16	ENSG00000162687	KCNT2	0.0382854607514283	5.51532353027148	1.07471263499411	0.283242773816557	0.528305559096475	Gene	DLPFC
ENSG00000165572.7	ENSG00000165572.7	ENSG00000165572	KBTBD6	0.0229330313754998	5.95851594389487	1.07455016689912	0.283315439189454	0.528368666306139	Gene	DLPFC
ENSG00000176912.3	ENSG00000176912.3	ENSG00000176912	TYMSOS	-0.13794084478541	0.384353990077929	-1.07453443726684	0.283322475087722	0.528368666306139	Gene	DLPFC
ENSG00000234617.1	ENSG00000234617.1	ENSG00000234617	SNRK-AS1	0.0623070571083018	-0.579269533458386	1.07440365495726	0.283380978898258	0.528434995777981	Gene	DLPFC
ENSG00000272627.1	ENSG00000272627.1	ENSG00000272627		-0.0782706433857785	-1.137502017083	-1.07412889967645	0.283503913961395	0.528582831046586	Gene	DLPFC
ENSG00000082126.17	ENSG00000082126.17	ENSG00000082126	MPP4	0.0613010784377801	0.749786580805184	1.07412005652185	0.283507871298621	0.528582831046586	Gene	DLPFC
ENSG00000267692.1	ENSG00000267692.1	ENSG00000267692	TAF9P3	0.0590577837168419	-1.00642316675939	1.07407264977473	0.283529086595499	0.528582831046586	Gene	DLPFC
ENSG00000136159.3	ENSG00000136159.3	ENSG00000136159	NUDT15	0.0280761761079256	3.22795352292982	1.07380661387868	0.283648162054953	0.528762036215233	Gene	DLPFC
ENSG00000142627.12	ENSG00000142627.12	ENSG00000142627	EPHA2	-0.10025535378835	0.519734848941533	-1.07374285686398	0.283676704217112	0.528772458613111	Gene	DLPFC
ENSG00000151498.11	ENSG00000151498.11	ENSG00000151498	ACAD8	0.0151533057567521	4.96439957921093	1.07366897795176	0.283709780101476	0.5287913294845	Gene	DLPFC
ENSG00000134760.5	ENSG00000134760.5	ENSG00000134760	DSG1	-0.117002131632199	-1.28442539117382	-1.07353830123608	0.283768291011526	0.528841816127321	Gene	DLPFC
ENSG00000112379.8	ENSG00000112379.8	ENSG00000112379	ARFGEF3	-0.0232048010251561	8.54253656700483	-1.07350595401382	0.283782775848868	0.528841816127321	Gene	DLPFC
ENSG00000121350.15	ENSG00000121350.15	ENSG00000121350	PYROXD1	-0.0302359395949287	4.55983097203786	-1.07345223815131	0.283806830509651	0.52884386671885	Gene	DLPFC
ENSG00000158483.15	ENSG00000158483.15	ENSG00000158483	FAM86C1	-0.0528280266301512	0.664065440334388	-1.07333772847475	0.283858114057993	0.528896651013514	Gene	DLPFC
ENSG00000230555.2	ENSG00000230555.2	ENSG00000230555		0.0618634511342604	0.189460286010346	1.07324125089563	0.283901326760748	0.528934390040504	Gene	DLPFC
ENSG00000158816.15	ENSG00000158816.15	ENSG00000158816	VWA5B1	0.0930851611647493	-1.48835038428286	1.07285254602859	0.284075474574947	0.529184195170232	Gene	DLPFC
ENSG00000167670.15	ENSG00000167670.15	ENSG00000167670	CHAF1A	0.0269388407702417	3.24238049349103	1.07281739443452	0.284091226795487	0.529184195170232	Gene	DLPFC
ENSG00000139192.11	ENSG00000139192.11	ENSG00000139192	TAPBPL	-0.0476230302836838	2.30364827766965	-1.07278818899924	0.284104314860046	0.529184195170232	Gene	DLPFC
ENSG00000149781.12	ENSG00000149781.12	ENSG00000149781	FERMT3	-0.0971336407851266	0.828496677362384	-1.072598579436	0.284189296074461	0.529230476964135	Gene	DLPFC
ENSG00000164385.8	ENSG00000164385.8	ENSG00000164385	LINC01600	0.0707935074065559	-0.273371152094185	1.07259545769005	0.284190695356064	0.529230476964135	Gene	DLPFC
ENSG00000231047.1	ENSG00000231047.1	ENSG00000231047	GCNT1P3	0.0739042647093689	-1.05703912618041	1.0725401805153	0.284215473398981	0.529230476964135	Gene	DLPFC
ENSG00000277566.1	ENSG00000277566.1	ENSG00000277566		-0.0693064802624604	-0.315966341695365	-1.07252774785907	0.284221046550512	0.529230476964135	Gene	DLPFC
ENSG00000210112.1	ENSG00000210112.1	ENSG00000210112	MT-TM	-0.0640541414043944	2.21633975489648	-1.07247230800225	0.284245899321979	0.52923398048158	Gene	DLPFC
ENSG00000112110.9	ENSG00000112110.9	ENSG00000112110	MRPL18	0.0338696625415125	4.69708085940404	1.072289218392	0.284327985862116	0.529307136227837	Gene	DLPFC
ENSG00000214389.2	ENSG00000214389.2	ENSG00000214389	RPS3AP26	0.0725879022622693	1.49966060322106	1.07228218557164	0.284331139283637	0.529307136227837	Gene	DLPFC
ENSG00000278893.1	ENSG00000278893.1	ENSG00000278893		-0.0491359029842122	0.607085469648009	-1.07203389537484	0.284442484482977	0.52946740620681	Gene	DLPFC
ENSG00000008256.15	ENSG00000008256.15	ENSG00000008256	CYTH3	0.0270084877792741	5.57004197342049	1.07198771956513	0.284463195191974	0.52946740620681	Gene	DLPFC
ENSG00000240412.1	ENSG00000240412.1	ENSG00000240412	RPL5P15	0.0839053773136879	-1.44068187141116	1.07191598207399	0.284495372822963	0.529468832775133	Gene	DLPFC
ENSG00000135974.9	ENSG00000135974.9	ENSG00000135974	C2orf49	-0.0213691885840236	5.11247140119747	-1.07188354214534	0.284509924465305	0.529468832775133	Gene	DLPFC
ENSG00000268119.5	ENSG00000268119.5	ENSG00000268119		-0.105491909725283	-0.55621486778174	-1.07162372483679	0.284626489472179	0.529634201940028	Gene	DLPFC
ENSG00000151576.10	ENSG00000151576.10	ENSG00000151576	QTRT2	-0.0223642139520052	3.7154136210411	-1.07158300126714	0.284644762725007	0.529634201940028	Gene	DLPFC
ENSG00000229278.1	ENSG00000229278.1	ENSG00000229278		0.0717460904067235	-1.25927256964076	1.07137518595347	0.284738024865128	0.529764948305555	Gene	DLPFC
ENSG00000111729.12	ENSG00000111729.12	ENSG00000111729	CLEC4A	-0.0601362617447561	0.679491400003527	-1.07099873737499	0.284907018114352	0.530036562527176	Gene	DLPFC
ENSG00000224525.2	ENSG00000224525.2	ENSG00000224525		0.212020414429655	-2.38061604013703	1.07094223474481	0.284932388847258	0.530040961376825	Gene	DLPFC
ENSG00000242375.1	ENSG00000242375.1	ENSG00000242375		0.0592566898476519	0.503563146496499	1.07085918193937	0.284969683888861	0.53006753973159	Gene	DLPFC
ENSG00000082641.15	ENSG00000082641.15	ENSG00000082641	NFE2L1	0.016889124704454	7.94229307230286	1.07070238858154	0.285040101323282	0.530155719253015	Gene	DLPFC
ENSG00000275232.1	ENSG00000275232.1	ENSG00000275232		0.106360024225542	-0.708071659067904	1.07028417682228	0.285227982124074	0.530441239534437	Gene	DLPFC
ENSG00000260249.2	ENSG00000260249.2	ENSG00000260249		-0.073028111129715	-0.833856738539003	-1.07025818970472	0.285239659559536	0.530441239534437	Gene	DLPFC
ENSG00000231566.1	ENSG00000231566.1	ENSG00000231566		0.0632250660759201	1.15007244421564	1.07007336976493	0.285322718647759	0.530552874489566	Gene	DLPFC
ENSG00000270276.2	ENSG00000270276.2	ENSG00000270276	HIST2H4B	-0.187305676508701	-1.04605434458902	-1.07000178117782	0.28535489536121	0.530569884127747	Gene	DLPFC
ENSG00000154511.11	ENSG00000154511.11	ENSG00000154511	FAM69A	-0.0256340291446004	5.81387659383884	-1.06992880348882	0.285387698966226	0.530588056527025	Gene	DLPFC
ENSG00000272533.1	ENSG00000272533.1	ENSG00000272533	SNORA28	0.0509515859962952	0.750507078393764	1.06969594017843	0.285492388570859	0.530739864462521	Gene	DLPFC
ENSG00000280216.1	ENSG00000280216.1	ENSG00000280216		-0.0452561981386194	0.121840322913754	-1.06932023503195	0.285661351306876	0.5309652384248	Gene	DLPFC
ENSG00000100644.16	ENSG00000100644.16	ENSG00000100644	HIF1A	-0.0287180870824277	6.62837892415977	-1.06928392227274	0.285677685537304	0.5309652384248	Gene	DLPFC
ENSG00000273270.1	ENSG00000273270.1	ENSG00000273270		-0.0423661235444356	3.11361776711318	-1.06925121325097	0.285692399274798	0.5309652384248	Gene	DLPFC
ENSG00000165312.6	ENSG00000165312.6	ENSG00000165312	OTUD1	-0.0299970253443344	3.90961877125745	-1.06922044730613	0.285706239413315	0.5309652384248	Gene	DLPFC
ENSG00000007372.20	ENSG00000007372.20	ENSG00000007372	PAX6	-0.0530516099940216	4.45308440652638	-1.06914148587434	0.28574176249709	0.5309652384248	Gene	DLPFC
ENSG00000166866.12	ENSG00000166866.12	ENSG00000166866	MYO1A	-0.0894660920702143	-1.40001047040417	-1.06905941349719	0.285778688306899	0.5309652384248	Gene	DLPFC
ENSG00000251488.1	ENSG00000251488.1	ENSG00000251488		-0.0919421761644248	-1.29623033348683	-1.06899168256717	0.285809164085977	0.5309652384248	Gene	DLPFC
ENSG00000059588.9	ENSG00000059588.9	ENSG00000059588	TARBP1	0.0472107292242621	6.98596815061238	1.06894367446288	0.285830766843476	0.5309652384248	Gene	DLPFC
ENSG00000267374.1	ENSG00000267374.1	ENSG00000267374		0.108103894666065	-1.82352061750334	1.06884728843102	0.285874142118038	0.5309652384248	Gene	DLPFC
ENSG00000159593.14	ENSG00000159593.14	ENSG00000159593	NAE1	0.021514372401663	5.5812509103586	1.06880059576756	0.285895156178559	0.5309652384248	Gene	DLPFC
ENSG00000271653.1	ENSG00000271653.1	ENSG00000271653		0.112425517899223	-1.06288127503678	1.06878735983905	0.285901113206631	0.5309652384248	Gene	DLPFC
ENSG00000233609.3	ENSG00000233609.3	ENSG00000233609		0.0618347489798347	-0.253409426697526	1.0687448695457	0.285920237169481	0.5309652384248	Gene	DLPFC
ENSG00000153922.10	ENSG00000153922.10	ENSG00000153922	CHD1	-0.0268425638267947	5.88841217281307	-1.0687395170957	0.285922646253129	0.5309652384248	Gene	DLPFC
ENSG00000268257.2	ENSG00000268257.2	ENSG00000268257	AIRN	0.10702517055545	-1.59687737066911	1.06870924982385	0.285936269505469	0.5309652384248	Gene	DLPFC
ENSG00000169715.14	ENSG00000169715.14	ENSG00000169715	MT1E	-0.0692402119973695	4.49746851779085	-1.0683418034178	0.286101691700652	0.531229599862292	Gene	DLPFC
ENSG00000280344.1	ENSG00000280344.1	ENSG00000280344		-0.0758384018791388	1.25168479973492	-1.06800581143193	0.286253010127927	0.531463184654962	Gene	DLPFC
ENSG00000225921.6	ENSG00000225921.6	ENSG00000225921	NOL7	0.0204776293717263	4.75386278956781	1.06796003963222	0.28627362826373	0.531463184654962	Gene	DLPFC
ENSG00000236375.3	ENSG00000236375.3	ENSG00000236375	POU5F1P5	0.0538357624399293	0.230479404395544	1.06775641063469	0.286365366173853	0.531497110230152	Gene	DLPFC
ENSG00000070404.9	ENSG00000070404.9	ENSG00000070404	FSTL3	-0.0409873963157119	2.48003376574715	-1.06764829996405	0.286414079752263	0.531497110230152	Gene	DLPFC
ENSG00000169951.9	ENSG00000169951.9	ENSG00000169951	ZNF764	-0.0270607049662152	2.28784640647454	-1.06759157231234	0.286439642908753	0.531497110230152	Gene	DLPFC
ENSG00000188779.10	ENSG00000188779.10	ENSG00000188779	SKOR1	-0.0613623415947519	0.3053658761762	-1.06755729813136	0.286455088617684	0.531497110230152	Gene	DLPFC
ENSG00000163617.10	ENSG00000163617.10	ENSG00000163617	CCDC191	0.035356586156584	3.80647252339829	1.0675548534734	0.286456190327894	0.531497110230152	Gene	DLPFC
ENSG00000114796.15	ENSG00000114796.15	ENSG00000114796	KLHL24	0.0256475983986798	8.18978253160336	1.06752421565501	0.286469997819025	0.531497110230152	Gene	DLPFC
ENSG00000166839.16	ENSG00000166839.16	ENSG00000166839	ANKDD1A	0.0300404185129263	4.47356856294446	1.06752244138844	0.286470797438413	0.531497110230152	Gene	DLPFC
ENSG00000169856.8	ENSG00000169856.8	ENSG00000169856	ONECUT1	-0.0957682646014625	-1.4932897476398	-1.06750988142596	0.286476457955555	0.531497110230152	Gene	DLPFC
ENSG00000146281.5	ENSG00000146281.5	ENSG00000146281	PM20D2	0.0275200216023958	4.04697090708272	1.06742283053229	0.286515692090583	0.531527098001042	Gene	DLPFC
ENSG00000275464.4	ENSG00000275464.4	ENSG00000275464		-0.136987604242404	2.41524361683267	-1.0672890761826	0.286575982734441	0.531596140597325	Gene	DLPFC
ENSG00000233063.2	ENSG00000233063.2	ENSG00000233063	SAR1AP4	0.0643987649301781	-0.666422165974057	1.06710905647585	0.286657141372035	0.531703878920402	Gene	DLPFC
ENSG00000130164.12	ENSG00000130164.12	ENSG00000130164	LDLR	0.0724302470758543	4.66094749408777	1.0669961116805	0.286708068452621	0.531755529631295	Gene	DLPFC
ENSG00000163472.18	ENSG00000163472.18	ENSG00000163472	TMEM79	-0.0585726379789215	1.08847959731236	-1.06687532367721	0.28676253884371	0.531813743252051	Gene	DLPFC
ENSG00000168062.9	ENSG00000168062.9	ENSG00000168062	BATF2	-0.0999503155598589	-0.864691797074958	-1.06664754953908	0.28686527464692	0.531925496726243	Gene	DLPFC
ENSG00000132436.11	ENSG00000132436.11	ENSG00000132436	FIGNL1	0.028483286705103	4.15889851652428	1.0666393483205	0.286868974209973	0.531925496726243	Gene	DLPFC
ENSG00000104218.14	ENSG00000104218.14	ENSG00000104218	CSPP1	0.0175965176034311	5.65837622151229	1.06658621771583	0.286892942166308	0.531927128164299	Gene	DLPFC
ENSG00000186615.10	ENSG00000186615.10	ENSG00000186615	KTN1-AS1	0.0327100532214392	1.90827563322082	1.06652263143506	0.286921628608681	0.531937507163064	Gene	DLPFC
ENSG00000250130.1	ENSG00000250130.1	ENSG00000250130		-0.0634943880475671	0.845481943315379	-1.06641017953919	0.286972365143486	0.531988760906081	Gene	DLPFC
ENSG00000000971.15	ENSG00000000971.15	ENSG00000000971	CFH	-0.0834328869390696	4.02073094999051	-1.06629931274267	0.287022392460584	0.532038691761155	Gene	DLPFC
ENSG00000253839.1	ENSG00000253839.1	ENSG00000253839		0.0873962183654622	0.258869073834685	1.0661758587408	0.287078106560775	0.532099155032477	Gene	DLPFC
ENSG00000134419.15	ENSG00000134419.15	ENSG00000134419	RPS15A	-0.0264372525621633	5.4619813417762	-1.06581818674541	0.287239563318014	0.532291786749504	Gene	DLPFC
ENSG00000142188.16	ENSG00000142188.16	ENSG00000142188	TMEM50B	-0.0208890272598341	5.60748613404858	-1.06578660287451	0.287253823553745	0.532291786749504	Gene	DLPFC
ENSG00000259205.2	ENSG00000259205.2	ENSG00000259205	PRKXP1	-0.109649972938939	-0.759755293002704	-1.065778665657	0.287257407312558	0.532291786749504	Gene	DLPFC
ENSG00000235736.1	ENSG00000235736.1	ENSG00000235736		0.0867617937657033	-1.65936682068853	1.06567730007625	0.287303177879365	0.532291786749504	Gene	DLPFC
ENSG00000205664.10	ENSG00000205664.10	ENSG00000205664		-0.0434255498193267	2.04620278301088	-1.06564843293814	0.287316213437586	0.532291786749504	Gene	DLPFC
ENSG00000163026.11	ENSG00000163026.11	ENSG00000163026	WDCP	0.0259435924946131	3.30849676041996	1.06563858873715	0.287320658883495	0.532291786749504	Gene	DLPFC
ENSG00000196593.9	ENSG00000196593.9	ENSG00000196593	ANKRD20A19P	0.13202475302728	-1.90778192557949	1.06541650071647	0.287420961817651	0.532408884007153	Gene	DLPFC
ENSG00000233143.1	ENSG00000233143.1	ENSG00000233143	DIRC3-AS1	0.0581658791469502	-0.192723677880247	1.06534900440791	0.287451450278336	0.532408884007153	Gene	DLPFC
ENSG00000160310.16	ENSG00000160310.16	ENSG00000160310	PRMT2	0.0206757779764576	6.43345398342291	1.06534381188929	0.287453795858872	0.532408884007153	Gene	DLPFC
ENSG00000081059.19	ENSG00000081059.19	ENSG00000081059	TCF7	-0.0623918862057727	0.131832591052105	-1.06529399093185	0.287476301794739	0.532408884007153	Gene	DLPFC
ENSG00000277534.1	ENSG00000277534.1	ENSG00000277534		0.0347565378721281	3.60298098787874	1.06523166776195	0.28750445711514	0.532418229039122	Gene	DLPFC
ENSG00000233806.7	ENSG00000233806.7	ENSG00000233806	LINC01237	-0.0666209330954476	0.213159270049655	-1.06514837466664	0.287542088795456	0.532445120057749	Gene	DLPFC
ENSG00000140319.10	ENSG00000140319.10	ENSG00000140319	SRP14	-0.0197001162203214	6.44691096396292	-1.06502432745346	0.287598139304209	0.53247584279781	Gene	DLPFC
ENSG00000243279.3	ENSG00000243279.3	ENSG00000243279	PRAF2	-0.0334551370605099	2.52220480654233	-1.06500935695777	0.287604904196187	0.53247584279781	Gene	DLPFC
ENSG00000198467.13	ENSG00000198467.13	ENSG00000198467	TPM2	0.0594466027830006	3.5768253744677	1.06488548841497	0.287660882251851	0.532495883097774	Gene	DLPFC
ENSG00000086232.12	ENSG00000086232.12	ENSG00000086232	EIF2AK1	-0.0175336682463319	6.18943354014022	-1.06488311673256	0.287661954122787	0.532495883097774	Gene	DLPFC
ENSG00000090520.11	ENSG00000090520.11	ENSG00000090520	DNAJB11	-0.0344369350605823	4.16440461834097	-1.06477689783163	0.287709962040073	0.53253109200985	Gene	DLPFC
ENSG00000200087.1	ENSG00000200087.1	ENSG00000200087	SNORA73B	0.0745902380732948	6.38495312865216	1.06471141875461	0.287739559421906	0.53253109200985	Gene	DLPFC
ENSG00000276570.1	ENSG00000276570.1	ENSG00000276570		-0.054377483153904	-0.366352799011416	-1.06468761954571	0.287750317480386	0.53253109200985	Gene	DLPFC
ENSG00000119414.11	ENSG00000119414.11	ENSG00000119414	PPP6C	-0.0180006207754453	6.29878486723338	-1.06448010419929	0.287844133079291	0.532636507126804	Gene	DLPFC
ENSG00000279598.1	ENSG00000279598.1	ENSG00000279598		0.0420329496016707	2.14459070316541	1.06445935264436	0.287853515787831	0.532636507126804	Gene	DLPFC
ENSG00000131584.18	ENSG00000131584.18	ENSG00000131584	ACAP3	0.0321712653631551	6.51184377289691	1.06431371050263	0.287919372960761	0.532677115681978	Gene	DLPFC
ENSG00000169193.11	ENSG00000169193.11	ENSG00000169193	CCDC126	0.0232656136914638	3.96412248175839	1.06430855747717	0.287921703267836	0.532677115681978	Gene	DLPFC
ENSG00000196497.15	ENSG00000196497.15	ENSG00000196497	IPO4	-0.0712757881455803	-0.891924712728496	-1.06425282549827	0.287946907263448	0.532680969683843	Gene	DLPFC
ENSG00000204767.3	ENSG00000204767.3	ENSG00000204767	FAM196B	-0.04429412483814	2.97015784636012	-1.06417913434015	0.287980235337027	0.532699850817324	Gene	DLPFC
ENSG00000136045.11	ENSG00000136045.11	ENSG00000136045	PWP1	0.0203173156500802	5.4804030193939	1.06400511538956	0.288058948722842	0.532802674985994	Gene	DLPFC
ENSG00000173085.13	ENSG00000173085.13	ENSG00000173085	COQ2	-0.0320191900067765	2.0302253257742	-1.06393832689353	0.288089162799748	0.532815784036557	Gene	DLPFC
ENSG00000279801.1	ENSG00000279801.1	ENSG00000279801		0.0645697904941172	0.0515187318051263	1.06387239566906	0.288118991165433	0.532828177673818	Gene	DLPFC
ENSG00000169855.19	ENSG00000169855.19	ENSG00000169855	ROBO1	-0.0211146779434671	6.53723176642566	-1.06371534475755	0.288190051994637	0.532882591766317	Gene	DLPFC
ENSG00000169031.18	ENSG00000169031.18	ENSG00000169031	COL4A3	-0.0580219265072411	2.35568617874616	-1.06370513069686	0.288194673961904	0.532882591766317	Gene	DLPFC
ENSG00000231995.2	ENSG00000231995.2	ENSG00000231995		0.0929176981735353	-0.026971082316435	1.06357606067355	0.288253083796882	0.532930763243996	Gene	DLPFC
ENSG00000200953.1	ENSG00000200953.1	ENSG00000200953		-0.0669729078236054	-0.479780904576701	-1.06354533537663	0.2882669895198	0.532930763243996	Gene	DLPFC
ENSG00000228063.1	ENSG00000228063.1	ENSG00000228063	LYPLAL1-AS1	0.050353734081533	0.0283932849364105	1.0634064989584	0.28832983007711	0.533004168751227	Gene	DLPFC
ENSG00000214655.10	ENSG00000214655.10	ENSG00000214655	ZSWIM8	-0.0261485230375197	6.0025752643217	-1.0633095244948	0.28837372845227	0.533042548925854	Gene	DLPFC
ENSG00000133641.17	ENSG00000133641.17	ENSG00000133641	C12orf29	0.0246553210628422	5.50245794922076	1.0630841941459	0.2884757484096	0.533188348785301	Gene	DLPFC
ENSG00000133612.18	ENSG00000133612.18	ENSG00000133612	AGAP3	0.0299827094510881	6.3826368720442	1.06256892429335	0.28870913240582	0.533576905302238	Gene	DLPFC
ENSG00000090372.14	ENSG00000090372.14	ENSG00000090372	STRN4	0.0267414475826053	5.55979461435458	1.06242784823529	0.288773053036736	0.533618304332334	Gene	DLPFC
ENSG00000246225.6	ENSG00000246225.6	ENSG00000246225		-0.0625462870552775	0.487635258333595	-1.06241724927848	0.288777855740941	0.533618304332334	Gene	DLPFC
ENSG00000011347.9	ENSG00000011347.9	ENSG00000011347	SYT7	0.0612827422930828	7.05116132360966	1.06232236521732	0.288820852954044	0.533654954784523	Gene	DLPFC
ENSG00000125618.16	ENSG00000125618.16	ENSG00000125618	PAX8	0.226825263358768	-1.36769616022039	1.06226753742838	0.288845700431095	0.533658066738733	Gene	DLPFC
ENSG00000111875.7	ENSG00000111875.7	ENSG00000111875	ASF1A	-0.0274504527704051	4.40310334487189	-1.06210988867289	0.288917153535987	0.533734685404958	Gene	DLPFC
ENSG00000178904.18	ENSG00000178904.18	ENSG00000178904	DPY19L3	-0.0336251373163711	5.69155930233123	-1.06207381816764	0.288933503900805	0.533734685404958	Gene	DLPFC
ENSG00000280381.1	ENSG00000280381.1	ENSG00000280381		0.0458621824728681	2.01229337827372	1.06192445172589	0.289001216737322	0.533801011027595	Gene	DLPFC
ENSG00000248521.1	ENSG00000248521.1	ENSG00000248521		0.0824692667073618	-1.54846980821285	1.06189240121309	0.289015747712931	0.533801011027595	Gene	DLPFC
ENSG00000250012.1	ENSG00000250012.1	ENSG00000250012		-0.063988838269322	-0.445109224894871	-1.0617035615608	0.289101373366123	0.533910296426333	Gene	DLPFC
ENSG00000079616.12	ENSG00000079616.12	ENSG00000079616	KIF22	-0.0262762713274319	3.64590670766171	-1.06165969453147	0.289121266470547	0.533910296426333	Gene	DLPFC
ENSG00000116906.11	ENSG00000116906.11	ENSG00000116906	GNPAT	0.0184503485116904	5.2087322514175	1.06155197569318	0.289170119436006	0.533957712726308	Gene	DLPFC
ENSG00000149792.8	ENSG00000149792.8	ENSG00000149792	MRPL49	0.0188608086502161	4.50841386737447	1.06110170415819	0.289374388373973	0.534252990460369	Gene	DLPFC
ENSG00000122254.6	ENSG00000122254.6	ENSG00000122254	HS3ST2	0.0660037438584294	3.94020431343415	1.06106964134562	0.289388937622488	0.534252990460369	Gene	DLPFC
ENSG00000126351.12	ENSG00000126351.12	ENSG00000126351	THRA	-0.0207644850392599	7.38706298254546	-1.06104615096166	0.289399597245775	0.534252990460369	Gene	DLPFC
ENSG00000155189.11	ENSG00000155189.11	ENSG00000155189	AGPAT5	0.0223759982524675	5.68308662846369	1.06092946686739	0.289452550869496	0.534307933617685	Gene	DLPFC
ENSG00000114115.9	ENSG00000114115.9	ENSG00000114115	RBP1	-0.052070186366981	2.98522914512502	-1.0605831022627	0.289609776796112	0.534545642817967	Gene	DLPFC
ENSG00000104064.16	ENSG00000104064.16	ENSG00000104064	GABPB1	-0.0173055872172036	4.96762630634555	-1.06054356107836	0.289627729471621	0.534545642817967	Gene	DLPFC
ENSG00000278599.5	ENSG00000278599.5	ENSG00000278599	TBC1D3E	-0.112667512460344	-0.467373844324872	-1.06026053772611	0.289756251044787	0.53468685104598	Gene	DLPFC
ENSG00000185122.10	ENSG00000185122.10	ENSG00000185122	HSF1	-0.0308172404925046	4.31909996716501	-1.06022260642308	0.28977347866926	0.53468685104598	Gene	DLPFC
ENSG00000161551.13	ENSG00000161551.13	ENSG00000161551	ZNF577	-0.0388066963738216	3.42874922230054	-1.06022176094821	0.2897738626746	0.53468685104598	Gene	DLPFC
ENSG00000117533.14	ENSG00000117533.14	ENSG00000117533	VAMP4	0.0229277377372057	6.07539198993821	1.06010548152291	0.289826678782004	0.534741479335195	Gene	DLPFC
ENSG00000157306.14	ENSG00000157306.14	ENSG00000157306		-0.0391069692051506	2.51714240670785	-1.05998868873847	0.289879734617761	0.53479654114819	Gene	DLPFC
ENSG00000124440.15	ENSG00000124440.15	ENSG00000124440	HIF3A	-0.0788735725180593	3.96327321050494	-1.05964733922191	0.290034838207616	0.534967975230982	Gene	DLPFC
ENSG00000272148.1	ENSG00000272148.1	ENSG00000272148		0.04254852085439	0.570658134082613	1.05962319840018	0.290045809522561	0.534967975230982	Gene	DLPFC
ENSG00000261777.5	ENSG00000261777.5	ENSG00000261777		-0.0821338926652506	-0.0256939587642279	-1.0596017852181	0.290055541437878	0.534967975230982	Gene	DLPFC
ENSG00000148337.20	ENSG00000148337.20	ENSG00000148337	CIZ1	-0.0268066150362749	5.49601034122014	-1.05957978865235	0.290065538720666	0.534967975230982	Gene	DLPFC
ENSG00000137871.19	ENSG00000137871.19	ENSG00000137871	ZNF280D	-0.0252149903024378	6.88894588129573	-1.05949962085576	0.290101976385866	0.53499235043256	Gene	DLPFC
ENSG00000230552.5	ENSG00000230552.5	ENSG00000230552		0.0853720158568401	-1.32008169345079	1.05943638973513	0.290130718218274	0.535002530577143	Gene	DLPFC
ENSG00000158526.7	ENSG00000158526.7	ENSG00000158526	TSR2	0.0210534864860192	5.84972912243432	1.0591602998063	0.290256237998423	0.53519115384119	Gene	DLPFC
ENSG00000141543.9	ENSG00000141543.9	ENSG00000141543	EIF4A3	-0.025688725794374	4.27910597575878	-1.05896955046441	0.290342980509117	0.535308252876884	Gene	DLPFC
ENSG00000104973.15	ENSG00000104973.15	ENSG00000104973	MED25	-0.0308615406877082	3.79443616791865	-1.05888211552305	0.29038274705883	0.535338730054284	Gene	DLPFC
ENSG00000243646.9	ENSG00000243646.9	ENSG00000243646	IL10RB	-0.0422053453974907	2.14171503491733	-1.05859984563143	0.290511152202024	0.535476618372647	Gene	DLPFC
ENSG00000118689.14	ENSG00000118689.14	ENSG00000118689	FOXO3	-0.0205292305472763	7.08489889097741	-1.05858067640447	0.290519873713069	0.535476618372647	Gene	DLPFC
ENSG00000085999.11	ENSG00000085999.11	ENSG00000085999	RAD54L	-0.0696971784454057	0.207929882280759	-1.05856442441068	0.290527268095755	0.535476618372647	Gene	DLPFC
ENSG00000131055.4	ENSG00000131055.4	ENSG00000131055	COX4I2	-0.100891758632951	-1.77922014096815	-1.0584172149434	0.290594251709858	0.535533578806679	Gene	DLPFC
ENSG00000161940.10	ENSG00000161940.10	ENSG00000161940	BCL6B	-0.102993041395345	0.687600038029609	-1.05839433890476	0.290604661757937	0.535533578806679	Gene	DLPFC
ENSG00000275325.4	ENSG00000275325.4	ENSG00000275325	PDCD6IPP1	-0.0684022427696482	-0.306330039444716	-1.05815163524913	0.290715122827843	0.535670790457851	Gene	DLPFC
ENSG00000119969.14	ENSG00000119969.14	ENSG00000119969	HELLS	-0.03605786353517	3.02690856984827	-1.05812857378943	0.290725620204218	0.535670790457851	Gene	DLPFC
ENSG00000086991.12	ENSG00000086991.12	ENSG00000086991	NOX4	0.0464746631935427	2.13314970293883	1.0580052001323	0.290781783171978	0.535731427628885	Gene	DLPFC
ENSG00000198700.9	ENSG00000198700.9	ENSG00000198700	IPO9	0.0139933373664299	7.03456780362981	1.05777133918089	0.290888263005752	0.535873289960498	Gene	DLPFC
ENSG00000240401.8	ENSG00000240401.8	ENSG00000240401		-0.0750394795040433	-1.04085837016359	-1.05773392337107	0.290905301338424	0.535873289960498	Gene	DLPFC
ENSG00000146360.8	ENSG00000146360.8	ENSG00000146360	GPR6	0.110891852238843	0.212687538657685	1.05752641267162	0.290999809360251	0.535925807621028	Gene	DLPFC
ENSG00000136870.10	ENSG00000136870.10	ENSG00000136870	ZNF189	0.0277571254061142	6.11214320270097	1.05748362107836	0.291019300807972	0.535925807621028	Gene	DLPFC
ENSG00000168397.16	ENSG00000168397.16	ENSG00000168397	ATG4B	0.0211583451027977	5.42724309919506	1.05747949994088	0.291021178020796	0.535925807621028	Gene	DLPFC
ENSG00000235354.1	ENSG00000235354.1	ENSG00000235354		-0.0745947425293549	-1.63111544426726	-1.05746703073363	0.291026857899505	0.535925807621028	Gene	DLPFC
ENSG00000134046.11	ENSG00000134046.11	ENSG00000134046	MBD2	-0.0193408278232794	5.2011861965948	-1.05737824732325	0.291067302009536	0.535930577302095	Gene	DLPFC
ENSG00000231689.2	ENSG00000231689.2	ENSG00000231689	LINC01090	0.0897495974799215	0.381224158767979	1.05735921642594	0.291075971777469	0.535930577302095	Gene	DLPFC
ENSG00000119574.12	ENSG00000119574.12	ENSG00000119574	ZBTB45	-0.0338219882465305	2.3515080147478	-1.05727959317797	0.291112247054644	0.535954535711358	Gene	DLPFC
ENSG00000136874.10	ENSG00000136874.10	ENSG00000136874	STX17	-0.0202635340258489	4.84839101253531	-1.05707698963439	0.291204564262112	0.536072360572964	Gene	DLPFC
ENSG00000213363.4	ENSG00000213363.4	ENSG00000213363	RPS3P6	0.059887222055002	0.982757965131465	1.05703701419344	0.291222781584757	0.536072360572964	Gene	DLPFC
ENSG00000187531.13	ENSG00000187531.13	ENSG00000187531	SIRT7	-0.0347127084021285	3.10604194663601	-1.05680330055491	0.291329303297519	0.536225598679518	Gene	DLPFC
ENSG00000245571.6	ENSG00000245571.6	ENSG00000245571		-0.0561116547451471	0.711387950065352	-1.05644125100541	0.291494369729208	0.536486562085894	Gene	DLPFC
ENSG00000161914.9	ENSG00000161914.9	ENSG00000161914	ZNF653	0.0336302842145421	1.99220757843025	1.05618356003585	0.291611895221243	0.536659993130619	Gene	DLPFC
ENSG00000226981.2	ENSG00000226981.2	ENSG00000226981	ABHD17AP6	0.0772215145834672	-0.765053768512074	1.05593572225259	0.291724957126155	0.536805840124937	Gene	DLPFC
ENSG00000046604.12	ENSG00000046604.12	ENSG00000046604	DSG2	-0.0773151065697086	0.114718762850368	-1.05589020046547	0.291745727070484	0.536805840124937	Gene	DLPFC
ENSG00000051108.14	ENSG00000051108.14	ENSG00000051108	HERPUD1	-0.0316781530291138	5.77901762974909	-1.05584074311685	0.291768293800303	0.536805840124937	Gene	DLPFC
ENSG00000179148.9	ENSG00000179148.9	ENSG00000179148	ALOXE3	0.0991016876092101	-0.0494061612807104	1.05580556571796	0.291784345496097	0.536805840124937	Gene	DLPFC
ENSG00000164548.10	ENSG00000164548.10	ENSG00000164548	TRA2A	-0.0259287912058317	5.88215118902539	-1.05570588684381	0.291829832908107	0.536846656049974	Gene	DLPFC
ENSG00000215717.5	ENSG00000215717.5	ENSG00000215717	TMEM167B	-0.0228991947506249	5.64183943371129	-1.05558241656138	0.291886183915528	0.536907448401585	Gene	DLPFC
ENSG00000116871.15	ENSG00000116871.15	ENSG00000116871	MAP7D1	-0.0264248251277895	6.57683573189896	-1.05552785170043	0.291911089290905	0.536910393275839	Gene	DLPFC
ENSG00000237667.5	ENSG00000237667.5	ENSG00000237667	LINC01115	0.266099678688409	-1.02591488934749	1.05540816231705	0.291965724875583	0.536968015918301	Gene	DLPFC
ENSG00000172009.14	ENSG00000172009.14	ENSG00000172009	THOP1	0.0226094630664057	4.92960832567438	1.05513256360549	0.29209155589281	0.537150316440316	Gene	DLPFC
ENSG00000100201.19	ENSG00000100201.19	ENSG00000100201	DDX17	-0.0225282086326602	9.32638749491976	-1.05508893954209	0.292111476829755	0.537150316440316	Gene	DLPFC
ENSG00000255306.1	ENSG00000255306.1	ENSG00000255306		0.0889232596026556	-1.3812590434794	1.05497122963204	0.292165233656364	0.537197559226998	Gene	DLPFC
ENSG00000183530.13	ENSG00000183530.13	ENSG00000183530	PRR14L	0.014576946313784	6.98717952008827	1.05493057437578	0.292183802017167	0.537197559226998	Gene	DLPFC
ENSG00000166337.9	ENSG00000166337.9	ENSG00000166337	TAF10	-0.0242099071681903	4.24886507045674	-1.05448076200872	0.292389296687546	0.537448078849043	Gene	DLPFC
ENSG00000147526.19	ENSG00000147526.19	ENSG00000147526	TACC1	0.014087638869351	8.5659474257877	1.05443843884391	0.292408636843381	0.537448078849043	Gene	DLPFC
ENSG00000235518.2	ENSG00000235518.2	ENSG00000235518		0.0633989651007753	1.31559669540249	1.05443303795461	0.292411104916568	0.537448078849043	Gene	DLPFC
ENSG00000275494.1	ENSG00000275494.1	ENSG00000275494		-0.0797773165836727	-1.23699511758361	-1.05442807778634	0.292413371603488	0.537448078849043	Gene	DLPFC
ENSG00000279894.1	ENSG00000279894.1	ENSG00000279894		0.0556179102159857	0.837912342191095	1.05432381334029	0.292461020886425	0.537492777616652	Gene	DLPFC
ENSG00000280187.1	ENSG00000280187.1	ENSG00000280187		0.0438153598847206	1.97035087369333	1.05402228344351	0.292598850766615	0.537691940315853	Gene	DLPFC
ENSG00000109063.14	ENSG00000109063.14	ENSG00000109063	MYH3	-0.0595465580898315	1.83316944394789	-1.05398462817887	0.292616066134822	0.537691940315853	Gene	DLPFC
ENSG00000248569.1	ENSG00000248569.1	ENSG00000248569		0.0431575024391473	0.239930974720168	1.05383636724062	0.292683855238566	0.537773613592897	Gene	DLPFC
ENSG00000100916.13	ENSG00000100916.13	ENSG00000100916	BRMS1L	0.0258862547346049	4.96509740989767	1.05367313171393	0.292758503395976	0.537867875577343	Gene	DLPFC
ENSG00000154175.16	ENSG00000154175.16	ENSG00000154175	ABI3BP	-0.0749180158190326	2.75114911528252	-1.05358046102348	0.292800887727756	0.537890466017286	Gene	DLPFC
ENSG00000135624.15	ENSG00000135624.15	ENSG00000135624	CCT7	0.0193542199734511	6.664604330628	1.05354415676226	0.292817493154599	0.537890466017286	Gene	DLPFC
ENSG00000270317.1	ENSG00000270317.1	ENSG00000270317		0.114217121604928	-0.735189419016826	1.05332615654564	0.292917218953241	0.537944900698333	Gene	DLPFC
ENSG00000186166.8	ENSG00000186166.8	ENSG00000186166	CCDC84	-0.0282749520333293	5.03236691787748	-1.05330066742584	0.292928880633079	0.537944900698333	Gene	DLPFC
ENSG00000231351.2	ENSG00000231351.2	ENSG00000231351		-0.0643785546209194	-0.812935023299726	-1.05325941501291	0.292947754934751	0.537944900698333	Gene	DLPFC
ENSG00000128524.4	ENSG00000128524.4	ENSG00000128524	ATP6V1F	0.0315082493699407	5.49751714328227	1.05323537969228	0.292958752242626	0.537944900698333	Gene	DLPFC
ENSG00000143569.18	ENSG00000143569.18	ENSG00000143569	UBAP2L	-0.0170312820877604	6.49620714518892	-1.05318298908276	0.292982724414791	0.537944900698333	Gene	DLPFC
ENSG00000134248.13	ENSG00000134248.13	ENSG00000134248	LAMTOR5	-0.024272417824852	4.37669191094665	-1.05312625475488	0.293008685617006	0.537944900698333	Gene	DLPFC
ENSG00000164122.8	ENSG00000164122.8	ENSG00000164122	ASB5	0.0675184949179087	-0.270132576513226	1.05312213337463	0.29301057159006	0.537944900698333	Gene	DLPFC
ENSG00000249364.5	ENSG00000249364.5	ENSG00000249364		0.062543108497069	-0.84877774211719	1.05303536883817	0.293050277561537	0.53797492786775	Gene	DLPFC
ENSG00000123268.8	ENSG00000123268.8	ENSG00000123268	ATF1	-0.0246192375409186	3.4863362609385	-1.05297785802644	0.293076598177793	0.537980379684342	Gene	DLPFC
ENSG00000196378.11	ENSG00000196378.11	ENSG00000196378	ZNF34	-0.0249520099140498	3.23163268228671	-1.05262669807124	0.293237345944837	0.538232569568443	Gene	DLPFC
ENSG00000173769.4	ENSG00000173769.4	ENSG00000173769	TOPAZ1	0.118387518356776	-1.23081562112514	1.05253470768193	0.293279465491542	0.538266996372153	Gene	DLPFC
ENSG00000155846.16	ENSG00000155846.16	ENSG00000155846	PPARGC1B	0.0423992429511348	5.16075249643324	1.05240971447215	0.2933367025399	0.538329161208918	Gene	DLPFC
ENSG00000005238.19	ENSG00000005238.19	ENSG00000005238	FAM214B	-0.0258383226024213	4.44748930668002	-1.05219698806434	0.293434131791951	0.538465070677401	Gene	DLPFC
ENSG00000180346.3	ENSG00000180346.3	ENSG00000180346	TIGD2	-0.0251315058514542	2.69403109995356	-1.05213145906487	0.293464148638022	0.538477263497244	Gene	DLPFC
ENSG00000214132.4	ENSG00000214132.4	ENSG00000214132		0.0928392451770827	-1.6804087742934	1.05195905611712	0.293543131078718	0.538579294172381	Gene	DLPFC
ENSG00000136527.17	ENSG00000136527.17	ENSG00000136527	TRA2B	-0.0217533670131844	6.69040172874311	-1.05180878435028	0.293611986310137	0.538662729144709	Gene	DLPFC
ENSG00000199942.1	ENSG00000199942.1	ENSG00000199942	SNORD114-19	0.0730678672943754	-0.987171405357246	1.05173391600731	0.293646295398423	0.538682777266046	Gene	DLPFC
ENSG00000125885.13	ENSG00000125885.13	ENSG00000125885	MCM8	-0.0293512213419529	3.34635560809963	-1.05166855862268	0.293676248212902	0.53869483141537	Gene	DLPFC
ENSG00000236514.1	ENSG00000236514.1	ENSG00000236514		-0.0761573274538464	-1.36573968419627	-1.05121427635699	0.293884499347853	0.539033912942854	Gene	DLPFC
ENSG00000266801.1	ENSG00000266801.1	ENSG00000266801		0.0748286367969532	-1.10202587280849	1.05094626519087	0.294007407111507	0.539212014296817	Gene	DLPFC
ENSG00000106305.9	ENSG00000106305.9	ENSG00000106305	AIMP2	-0.0257694874354084	2.97397187181004	-1.05085131468476	0.294050958952945	0.539212014296817	Gene	DLPFC
ENSG00000283390.1	ENSG00000283390.1	ENSG00000283390		0.0819067957314333	-1.42483453196985	1.0508494501682	0.294051814211781	0.539212014296817	Gene	DLPFC
ENSG00000101191.16	ENSG00000101191.16	ENSG00000101191	DIDO1	-0.0188072775212799	6.08813537614857	-1.05068105172738	0.294129065944587	0.539310748133494	Gene	DLPFC
ENSG00000197083.11	ENSG00000197083.11	ENSG00000197083	ZNF300P1	-0.088398641729674	1.23977497056299	-1.0503670302629	0.294273157831109	0.539469436225201	Gene	DLPFC
ENSG00000157637.12	ENSG00000157637.12	ENSG00000157637	SLC38A10	-0.0306524248647311	4.4292903363367	-1.05036478837321	0.294274186715434	0.539469436225201	Gene	DLPFC
ENSG00000196218.12	ENSG00000196218.12	ENSG00000196218	RYR1	-0.0350148307841013	5.43923619042478	-1.05026085544756	0.294321887955906	0.539469436225201	Gene	DLPFC
ENSG00000240086.5	ENSG00000240086.5	ENSG00000240086		-0.0745848547835668	-0.280834281101039	-1.05025082980116	0.29432648961971	0.539469436225201	Gene	DLPFC
ENSG00000201289.1	ENSG00000201289.1	ENSG00000201289	RN7SKP76	-0.0811871676110991	-1.54696664024608	-1.05022507886008	0.294338309246533	0.539469436225201	Gene	DLPFC
ENSG00000181027.10	ENSG00000181027.10	ENSG00000181027	FKRP	-0.0250345746349532	3.78728430900537	-1.05018631120797	0.294356104118539	0.539469436225201	Gene	DLPFC
ENSG00000149243.15	ENSG00000149243.15	ENSG00000149243	KLHL35	0.0391813350722804	1.61325024777311	1.05008754929467	0.294401440433544	0.539509607552373	Gene	DLPFC
ENSG00000187953.10	ENSG00000187953.10	ENSG00000187953	PMS2CL	0.0347299770158223	3.34228930112144	1.04987595747038	0.294498586752888	0.539635685959139	Gene	DLPFC
ENSG00000119397.16	ENSG00000119397.16	ENSG00000119397	CNTRL	-0.0292509546527511	5.20102223238068	-1.04983567282724	0.29451708473676	0.539635685959139	Gene	DLPFC
ENSG00000267274.1	ENSG00000267274.1	ENSG00000267274		0.0422783034285449	-0.0742597617759271	1.04972371229692	0.294568499106806	0.539686970252223	Gene	DLPFC
ENSG00000218283.2	ENSG00000218283.2	ENSG00000218283	MORF4L1P1	0.0281069528610889	5.20380722265784	1.04959839936576	0.294626052314004	0.539749492625821	Gene	DLPFC
ENSG00000120705.12	ENSG00000120705.12	ENSG00000120705	ETF1	0.0182167226043624	6.28802087215499	1.04948066717543	0.294680130765034	0.539761228483602	Gene	DLPFC
ENSG00000186806.5	ENSG00000186806.5	ENSG00000186806	VSIG10L	0.0396719689480323	0.706602546156714	1.04946268084723	0.29468839309347	0.539761228483602	Gene	DLPFC
ENSG00000151304.5	ENSG00000151304.5	ENSG00000151304	SRFBP1	-0.0186307765311654	4.34280252331309	-1.04943144350096	0.294702742874918	0.539761228483602	Gene	DLPFC
ENSG00000135919.12	ENSG00000135919.12	ENSG00000135919	SERPINE2	0.0346997163810491	6.82876426085085	1.04936998606737	0.2947309765032	0.539770029225534	Gene	DLPFC
ENSG00000185721.11	ENSG00000185721.11	ENSG00000185721	DRG1	0.0188977212361923	5.22114506943042	1.04927450399657	0.294774844706988	0.539807459439177	Gene	DLPFC
ENSG00000179820.15	ENSG00000179820.15	ENSG00000179820	MYADM	-0.033287214586098	4.62440566394385	-1.04915591995875	0.294829332976714	0.539864330189994	Gene	DLPFC
ENSG00000171056.7	ENSG00000171056.7	ENSG00000171056	SOX7	-0.0615966674758426	0.286974974837202	-1.04907012746522	0.294868758060229	0.539893611773791	Gene	DLPFC
ENSG00000198715.11	ENSG00000198715.11	ENSG00000198715	GLMP	-0.0285922217317693	2.85619013112469	-1.04892954017167	0.2949333712165	0.539963555931027	Gene	DLPFC
ENSG00000108773.10	ENSG00000108773.10	ENSG00000108773	KAT2A	0.0295168155324074	5.68902648424377	1.04884607126458	0.294971737579614	0.539963555931027	Gene	DLPFC
ENSG00000143479.15	ENSG00000143479.15	ENSG00000143479	DYRK3	0.0503305851736134	2.15664437869543	1.04883333103049	0.294977593905281	0.539963555931027	Gene	DLPFC
ENSG00000140600.16	ENSG00000140600.16	ENSG00000140600	SH3GL3	-0.0392093699499489	6.31795929475675	-1.04875978456902	0.295011402665114	0.539963555931027	Gene	DLPFC
ENSG00000131188.11	ENSG00000131188.11	ENSG00000131188	PRR7	0.0472981255180616	1.05579036129969	1.0487320700516	0.295024143498406	0.539963555931027	Gene	DLPFC
ENSG00000236466.1	ENSG00000236466.1	ENSG00000236466		-0.088783876731745	-1.34948681117064	-1.04863151783757	0.295070372163329	0.539968774279881	Gene	DLPFC
ENSG00000246790.2	ENSG00000246790.2	ENSG00000246790		0.0950699820858928	-1.80862099405503	1.04862391225317	0.295073869012705	0.539968774279881	Gene	DLPFC
ENSG00000272509.1	ENSG00000272509.1	ENSG00000272509		0.0532277130466405	-0.729373173028979	1.04854100812311	0.29511198797815	0.539995639030149	Gene	DLPFC
ENSG00000101751.10	ENSG00000101751.10	ENSG00000101751	POLI	-0.0249622505324426	5.5561442955025	-1.04839758872051	0.29517793943051	0.540019328266247	Gene	DLPFC
ENSG00000085832.16	ENSG00000085832.16	ENSG00000085832	EPS15	0.0200936260818166	8.56803299434289	1.04834606243779	0.295201636226844	0.540019328266247	Gene	DLPFC
ENSG00000156531.16	ENSG00000156531.16	ENSG00000156531	PHF6	-0.0212306683636416	5.43258909439064	-1.04821665905558	0.295261154130618	0.540019328266247	Gene	DLPFC
ENSG00000105246.5	ENSG00000105246.5	ENSG00000105246	EBI3	-0.101480387214752	-1.04082881643625	-1.04821438198019	0.295262201522908	0.540019328266247	Gene	DLPFC
ENSG00000207340.1	ENSG00000207340.1	ENSG00000207340	RNVU1-1	0.0996244441395184	-0.55178194163059	1.04819381206881	0.295271663231849	0.540019328266247	Gene	DLPFC
ENSG00000272321.1	ENSG00000272321.1	ENSG00000272321		0.0722277398279468	3.57682390630736	1.04817749904658	0.295279167009969	0.540019328266247	Gene	DLPFC
ENSG00000130706.12	ENSG00000130706.12	ENSG00000130706	ADRM1	-0.0250565101775227	4.45158759162814	-1.0481051945629	0.295312427676605	0.540019328266247	Gene	DLPFC
ENSG00000277351.1	ENSG00000277351.1	ENSG00000277351		-0.124173933323718	-1.76976340340339	-1.04810514780312	0.295312449187311	0.540019328266247	Gene	DLPFC
ENSG00000166147.13	ENSG00000166147.13	ENSG00000166147	FBN1	-0.0258704745697514	6.19191551014975	-1.0479301485813	0.295392960725969	0.540123684298857	Gene	DLPFC
ENSG00000104177.17	ENSG00000104177.17	ENSG00000104177	MYEF2	0.0248269810013137	7.2304339560932	1.04782455839574	0.295441546530086	0.540145807301406	Gene	DLPFC
ENSG00000115257.15	ENSG00000115257.15	ENSG00000115257	PCSK4	0.0482819742541764	0.935756703995443	1.04780195151333	0.295451949460146	0.540145807301406	Gene	DLPFC
ENSG00000259943.1	ENSG00000259943.1	ENSG00000259943		-0.0386341417103923	3.23534504527574	-1.04754054387737	0.29557225839236	0.540156149491472	Gene	DLPFC
ENSG00000168884.14	ENSG00000168884.14	ENSG00000168884	TNIP2	-0.0470646336197025	1.9159259938002	-1.04751510214781	0.295583969324648	0.540156149491472	Gene	DLPFC
ENSG00000107404.18	ENSG00000107404.18	ENSG00000107404	DVL1	0.0309557141110556	5.56406747926051	1.04750771181387	0.295587371184102	0.540156149491472	Gene	DLPFC
ENSG00000270894.1	ENSG00000270894.1	ENSG00000270894		0.0454314168725382	0.255758558102972	1.04749949345742	0.295591154223176	0.540156149491472	Gene	DLPFC
ENSG00000107745.17	ENSG00000107745.17	ENSG00000107745	MICU1	0.0184877585476272	6.21894763909014	1.04749491243461	0.29559326295435	0.540156149491472	Gene	DLPFC
ENSG00000105618.13	ENSG00000105618.13	ENSG00000105618	PRPF31	-0.0178003241756625	4.39191246643949	-1.04746247837018	0.295608193255105	0.540156149491472	Gene	DLPFC
ENSG00000105397.13	ENSG00000105397.13	ENSG00000105397	TYK2	-0.0272924572909133	4.98772251591745	-1.04740950488578	0.295632579511865	0.540156149491472	Gene	DLPFC
ENSG00000237919.5	ENSG00000237919.5	ENSG00000237919		0.119758862931771	-0.918830778883355	1.04738215862432	0.29564516884793	0.540156149491472	Gene	DLPFC
ENSG00000229656.6	ENSG00000229656.6	ENSG00000229656		-0.0888219480016634	-1.60214792440429	-1.04730179483023	0.295682167830992	0.540180910685769	Gene	DLPFC
ENSG00000144659.10	ENSG00000144659.10	ENSG00000144659	SLC25A38	0.0197354604760879	4.12015638432307	1.04697250546162	0.295833803089641	0.540415080033479	Gene	DLPFC
ENSG00000157107.13	ENSG00000157107.13	ENSG00000157107	FCHO2	-0.0213626462209701	5.43935173932077	-1.04673196497506	0.295944603198875	0.540574622460864	Gene	DLPFC
ENSG00000104369.4	ENSG00000104369.4	ENSG00000104369	JPH1	0.0318093277255455	4.74133286517106	1.04633497710342	0.296127528637319	0.540843579386338	Gene	DLPFC
ENSG00000249562.1	ENSG00000249562.1	ENSG00000249562		0.0540518991717914	0.967170113014372	1.0463105267729	0.296138797428649	0.540843579386338	Gene	DLPFC
ENSG00000238035.8	ENSG00000238035.8	ENSG00000238035		-0.0614192285230091	0.930323854506862	-1.04613486455427	0.296219765989224	0.540926386332871	Gene	DLPFC
ENSG00000183783.6	ENSG00000183783.6	ENSG00000183783	KCTD8	0.0290479526851541	3.7307559805443	1.04611028695267	0.296231095809794	0.540926386332871	Gene	DLPFC
ENSG00000096996.15	ENSG00000096996.15	ENSG00000096996	IL12RB1	0.0575537029313712	0.0722183897714413	1.04581748731446	0.296366093438287	0.541130006873093	Gene	DLPFC
ENSG00000280551.1	ENSG00000280551.1	ENSG00000280551		0.0424341982523615	1.20930366921654	1.04561142901247	0.296461123055778	0.541239961534246	Gene	DLPFC
ENSG00000129657.14	ENSG00000129657.14	ENSG00000129657	SEC14L1	-0.0317500306827698	6.61511709916415	-1.04558503239053	0.296473298084213	0.541239961534246	Gene	DLPFC
ENSG00000100142.14	ENSG00000100142.14	ENSG00000100142	POLR2F	-0.060262758372747	3.21302647193986	-1.04548586877535	0.296519038750139	0.541280574737696	Gene	DLPFC
ENSG00000178338.10	ENSG00000178338.10	ENSG00000178338	ZNF354B	-0.0235447930437692	4.15486909521768	-1.04532476993381	0.296593358051533	0.541373346232711	Gene	DLPFC
ENSG00000127423.10	ENSG00000127423.10	ENSG00000127423	AUNIP	0.0712966918952109	1.04811582542164	1.04511512697164	0.296690090820593	0.541507011203014	Gene	DLPFC
ENSG00000131153.8	ENSG00000131153.8	ENSG00000131153	GINS2	-0.0565380414195058	0.247930783394155	-1.04454250843581	0.296954414580108	0.541946511209689	Gene	DLPFC
ENSG00000132394.10	ENSG00000132394.10	ENSG00000132394	EEFSEC	-0.0283297048652136	2.55249201722489	-1.04443326188909	0.29700486132579	0.54199564357108	Gene	DLPFC
ENSG00000272635.1	ENSG00000272635.1	ENSG00000272635		0.0825993037031531	-0.895985844030596	1.04433753004622	0.297049072121654	0.54203338924527	Gene	DLPFC
ENSG00000204438.10	ENSG00000204438.10	ENSG00000204438	GPANK1	-0.0245099582730795	3.18874580547575	-1.04421002530438	0.297107963112445	0.542045420554386	Gene	DLPFC
ENSG00000173757.9	ENSG00000173757.9	ENSG00000173757	STAT5B	-0.0133258021858723	5.94169788276243	-1.0441956117773	0.29711462082384	0.542045420554386	Gene	DLPFC
ENSG00000129493.14	ENSG00000129493.14	ENSG00000129493	HEATR5A	-0.0432392027881833	4.64038872823453	-1.04416001750828	0.297131062500812	0.542045420554386	Gene	DLPFC
ENSG00000244752.2	ENSG00000244752.2	ENSG00000244752	CRYBB2	0.109545463519915	-1.67192610385174	1.04411950922358	0.297149774799336	0.542045420554386	Gene	DLPFC
ENSG00000229132.2	ENSG00000229132.2	ENSG00000229132	EIF4A1P10	-0.0478746791801409	0.382560934289532	-1.04397059151651	0.297218572284037	0.542127993575483	Gene	DLPFC
ENSG00000136856.17	ENSG00000136856.17	ENSG00000136856	SLC2A8	-0.0266648514636527	3.45679020445223	-1.04371052964267	0.297338742155003	0.542304249565319	Gene	DLPFC
ENSG00000261812.6	ENSG00000261812.6	ENSG00000261812	TUBB8P7	0.109428918863399	-1.48090672203962	1.04342875497675	0.297468981924915	0.542438065132898	Gene	DLPFC
ENSG00000005961.17	ENSG00000005961.17	ENSG00000005961	ITGA2B	0.0441692051409816	1.51147220425273	1.04340579790482	0.297479594657079	0.542438065132898	Gene	DLPFC
ENSG00000233816.3	ENSG00000233816.3	ENSG00000233816	IFNA13	-0.129484118288536	-1.79719105178345	-1.04339898415916	0.297482744604981	0.542438065132898	Gene	DLPFC
ENSG00000236548.1	ENSG00000236548.1	ENSG00000236548	RNF217-AS1	-0.0595527591667065	1.25269454270597	-1.04330387319729	0.297526716087984	0.54247530958777	Gene	DLPFC
ENSG00000233690.1	ENSG00000233690.1	ENSG00000233690	EBAG9P1	-0.0828767826159493	-1.07632107426401	-1.0429688646656	0.297681631212575	0.542690381372166	Gene	DLPFC
ENSG00000224616.1	ENSG00000224616.1	ENSG00000224616	RTCA-AS1	-0.0427588784300096	0.943973906747897	-1.04294691040196	0.297691785224247	0.542690381372166	Gene	DLPFC
ENSG00000269825.1	ENSG00000269825.1	ENSG00000269825		-0.0620839957135262	1.96695371753947	-1.04285817093939	0.297732830260135	0.542722262549509	Gene	DLPFC
ENSG00000055732.12	ENSG00000055732.12	ENSG00000055732	MCOLN3	-0.117185110111513	-1.11563158300424	-1.04276568134518	0.297775613901916	0.542757307649229	Gene	DLPFC
ENSG00000148655.14	ENSG00000148655.14	ENSG00000148655	C10orf11	-0.0569564063062082	1.91264409240287	-1.04262933952361	0.297838690137862	0.542829331705261	Gene	DLPFC
ENSG00000033050.7	ENSG00000033050.7	ENSG00000033050	ABCF2	0.0148671604050334	5.78932532670806	1.04217429409824	0.29804927409347	0.543148613759866	Gene	DLPFC
ENSG00000257771.5	ENSG00000257771.5	ENSG00000257771		-0.0968081418778201	-1.66346200045022	-1.0421010469838	0.298083180407779	0.543148613759866	Gene	DLPFC
ENSG00000164616.15	ENSG00000164616.15	ENSG00000164616	FBXL21	0.0800710823348231	0.0382099004386402	1.04209798292327	0.298084598827195	0.543148613759866	Gene	DLPFC
ENSG00000011485.14	ENSG00000011485.14	ENSG00000011485	PPP5C	0.0199689209571537	5.63535133889291	1.04199967343172	0.298130110805229	0.543188582272968	Gene	DLPFC
ENSG00000132819.16	ENSG00000132819.16	ENSG00000132819	RBM38	-0.0389644434111968	2.4032311253681	-1.04183220626681	0.298207649779256	0.543286892556087	Gene	DLPFC
ENSG00000157216.15	ENSG00000157216.15	ENSG00000157216	SSBP3	0.0296729285221679	6.44756085225813	1.04175834473039	0.29824185270861	0.543306242156533	Gene	DLPFC
ENSG00000079432.7	ENSG00000079432.7	ENSG00000079432	CIC	-0.0388010555402312	5.64380589593081	-1.04159379029566	0.298318062096978	0.543348331134021	Gene	DLPFC
ENSG00000107175.11	ENSG00000107175.11	ENSG00000107175	CREB3	0.0169517001928452	4.77671162735767	1.04156686667815	0.298330532359507	0.543348331134021	Gene	DLPFC
ENSG00000274330.1	ENSG00000274330.1	ENSG00000274330		0.0893059617505203	-0.157625181627429	1.04151448705265	0.298354794130842	0.543348331134021	Gene	DLPFC
ENSG00000276101.1	ENSG00000276101.1	ENSG00000276101		-0.081783982573734	-1.52921065922516	-1.04150477592881	0.298359292381462	0.543348331134021	Gene	DLPFC
ENSG00000116641.17	ENSG00000116641.17	ENSG00000116641	DOCK7	0.0242766676772958	6.75147192556087	1.04105301117999	0.298568602790786	0.543686534911232	Gene	DLPFC
ENSG00000236255.1	ENSG00000236255.1	ENSG00000236255		-0.0417795601956693	1.63385925548769	-1.04064282468401	0.298758734545068	0.543989764102096	Gene	DLPFC
ENSG00000249307.5	ENSG00000249307.5	ENSG00000249307	LINC01088	0.0912535278522577	0.700750590702685	1.04055871738741	0.298797730418284	0.544017773913929	Gene	DLPFC
ENSG00000109576.13	ENSG00000109576.13	ENSG00000109576	AADAT	-0.022297460517227	3.77630146154906	-1.04030015306766	0.298917633674478	0.544130295962295	Gene	DLPFC
ENSG00000258682.1	ENSG00000258682.1	ENSG00000258682		-0.0547058836578555	-0.662836363545652	-1.04029962536724	0.298917878416384	0.544130295962295	Gene	DLPFC
ENSG00000162992.3	ENSG00000162992.3	ENSG00000162992	NEUROD1	0.0817400793881692	2.04324842613783	1.04027265817909	0.298930385693596	0.544130295962295	Gene	DLPFC
ENSG00000281912.1	ENSG00000281912.1	ENSG00000281912	LINC01144	-0.0590195400358215	-0.81744431028859	-1.04017619805198	0.298975126397707	0.544168742066422	Gene	DLPFC
ENSG00000106628.10	ENSG00000106628.10	ENSG00000106628	POLD2	-0.0233925291776393	4.4179438824953	-1.04004956473652	0.299033869021466	0.544201049555701	Gene	DLPFC
ENSG00000199390.1	ENSG00000199390.1	ENSG00000199390	SNORD114-7	0.0639236577384483	0.637023244988335	1.04003609377801	0.299040118380797	0.544201049555701	Gene	DLPFC
ENSG00000090020.10	ENSG00000090020.10	ENSG00000090020	SLC9A1	-0.046648280370364	4.23407874743403	-1.03980809711619	0.299145902385555	0.544350560387079	Gene	DLPFC
ENSG00000127954.12	ENSG00000127954.12	ENSG00000127954	STEAP4	-0.155628340352703	-0.801085218803459	-1.0397393847917	0.29917778787869	0.544365586395289	Gene	DLPFC
ENSG00000008853.16	ENSG00000008853.16	ENSG00000008853	RHOBTB2	0.0415433795173194	6.80511101174435	1.03962520756963	0.299230776089087	0.544395718615693	Gene	DLPFC
ENSG00000010219.13	ENSG00000010219.13	ENSG00000010219	DYRK4	-0.0230055596407741	3.40857407096727	-1.03959068547341	0.299246798597209	0.544395718615693	Gene	DLPFC
ENSG00000153207.14	ENSG00000153207.14	ENSG00000153207	AHCTF1	0.0221399369576558	6.8962833652128	1.0395509613978	0.299265236176386	0.544395718615693	Gene	DLPFC
ENSG00000184441.4	ENSG00000184441.4	ENSG00000184441		-0.0531770337732745	1.44559047804363	-1.03946578685036	0.299304771756935	0.544409373622938	Gene	DLPFC
ENSG00000137145.20	ENSG00000137145.20	ENSG00000137145	DENND4C	-0.0194335193726519	6.1884624343378	-1.03943297627776	0.299320002416847	0.544409373622938	Gene	DLPFC
ENSG00000167264.17	ENSG00000167264.17	ENSG00000167264	DUS2	-0.0207416982992621	3.17987594797006	-1.03921330008694	0.299421989430198	0.54451777355445	Gene	DLPFC
ENSG00000184988.8	ENSG00000184988.8	ENSG00000184988	TMEM106A	-0.0589508923578573	1.67134347615961	-1.0392027873564	0.29942687066111	0.54451777355445	Gene	DLPFC
ENSG00000181513.14	ENSG00000181513.14	ENSG00000181513	ACBD4	0.0266384172034034	3.16234336753235	1.0391304167962	0.299460474930185	0.544535902282284	Gene	DLPFC
ENSG00000253540.5	ENSG00000253540.5	ENSG00000253540	FAM86HP	0.05880320570028	0.91231467518606	1.03887392938016	0.299579591661204	0.544709510873844	Gene	DLPFC
ENSG00000214338.10	ENSG00000214338.10	ENSG00000214338	SOGA3	0.0460488187043979	-0.0689782711794822	1.03859488677882	0.299709219415587	0.544871371886324	Gene	DLPFC
ENSG00000260274.1	ENSG00000260274.1	ENSG00000260274		-0.0661740515857447	-0.962774123695311	-1.0385374143233	0.299735922603929	0.544871371886324	Gene	DLPFC
ENSG00000055163.19	ENSG00000055163.19	ENSG00000055163	CYFIP2	0.0368006798707372	8.70222665548562	1.03852958178035	0.299739561929218	0.544871371886324	Gene	DLPFC
ENSG00000166529.14	ENSG00000166529.14	ENSG00000166529	ZSCAN21	-0.0229156999983193	3.20028365933717	-1.0383060579123	0.299843432891334	0.544996669111916	Gene	DLPFC
ENSG00000068745.14	ENSG00000068745.14	ENSG00000068745	IP6K2	-0.0171604428984668	5.39727656763506	-1.03827944798	0.299855800063486	0.544996669111916	Gene	DLPFC
ENSG00000150477.14	ENSG00000150477.14	ENSG00000150477	KIAA1328	-0.0207679522978463	4.64636707458661	-1.03815878882585	0.299911881626392	0.545055599967694	Gene	DLPFC
ENSG00000159069.13	ENSG00000159069.13	ENSG00000159069	FBXW5	0.0303978207479968	5.11613064221955	1.03810561176672	0.299936600195552	0.54505752736278	Gene	DLPFC
ENSG00000141452.9	ENSG00000141452.9	ENSG00000141452	C18orf8	-0.0157416814665941	4.35684693899653	-1.03801783521147	0.299977404813135	0.545088684398597	Gene	DLPFC
ENSG00000240869.3	ENSG00000240869.3	ENSG00000240869	RN7SL128P	0.0865112619632051	1.11828210374873	1.03793139033941	0.300017594005257	0.545108679808502	Gene	DLPFC
ENSG00000268225.2	ENSG00000268225.2	ENSG00000268225		0.042197082956364	1.60979122053691	1.03788551023882	0.300038925643955	0.545108679808502	Gene	DLPFC
ENSG00000116497.17	ENSG00000116497.17	ENSG00000116497	S100PBP	-0.0308254067455339	5.07048411318848	-1.03784149837181	0.300059389614628	0.545108679808502	Gene	DLPFC
ENSG00000243970.1	ENSG00000243970.1	ENSG00000243970	PPIEL	-0.0388903083686817	1.51446049952424	-1.03778037800674	0.300087809985446	0.545117326677813	Gene	DLPFC
ENSG00000251013.1	ENSG00000251013.1	ENSG00000251013	GAPDHP62	-0.0818283112459982	-1.67487929588464	-1.03753610125261	0.300201414278826	0.545280698799264	Gene	DLPFC
ENSG00000273181.1	ENSG00000273181.1	ENSG00000273181		-0.0923079174524622	-1.5920935235163	-1.03736647121187	0.300280320020126	0.545381024276207	Gene	DLPFC
ENSG00000234031.1	ENSG00000234031.1	ENSG00000234031	RPS3AP44	0.0546466534945475	-0.456424291559281	1.03731082081592	0.300306209589918	0.545385051453738	Gene	DLPFC
ENSG00000178021.10	ENSG00000178021.10	ENSG00000178021	TSPYL6	-0.0843007256629162	-1.74773903926783	-1.03723374445633	0.300342069373101	0.545407183438707	Gene	DLPFC
ENSG00000111786.8	ENSG00000111786.8	ENSG00000111786	SRSF9	0.0147335695727374	5.37627966869581	1.03698182456271	0.300459295120676	0.545545313652316	Gene	DLPFC
ENSG00000075618.17	ENSG00000075618.17	ENSG00000075618	FSCN1	-0.0334223446549366	5.83758188494756	-1.03693649584794	0.300480391157505	0.545545313652316	Gene	DLPFC
ENSG00000158716.8	ENSG00000158716.8	ENSG00000158716	DUSP23	-0.0415987643409307	1.50048799817353	-1.03690006511686	0.300497346780894	0.545545313652316	Gene	DLPFC
ENSG00000122966.14	ENSG00000122966.14	ENSG00000122966	CIT	0.0496764359171425	7.92801388871753	1.03686407326837	0.300514098768009	0.545545313652316	Gene	DLPFC
ENSG00000018699.11	ENSG00000018699.11	ENSG00000018699	TTC27	-0.0310761296840042	3.48873378121794	-1.03681588101726	0.300536530269335	0.545545313652316	Gene	DLPFC
ENSG00000010310.8	ENSG00000010310.8	ENSG00000010310	GIPR	-0.140201518490852	0.403492558998643	-1.0367332184453	0.300575008890088	0.545566982106384	Gene	DLPFC
ENSG00000162825.16	ENSG00000162825.16	ENSG00000162825	NBPF20	-0.0309852756409114	2.64252423986061	-1.03668849724443	0.300595827547135	0.545566982106384	Gene	DLPFC
ENSG00000134215.15	ENSG00000134215.15	ENSG00000134215	VAV3	0.0517245189736758	3.50235974663929	1.03649044174424	0.300688038137093	0.545689002089045	Gene	DLPFC
ENSG00000158406.4	ENSG00000158406.4	ENSG00000158406	HIST1H4H	0.0343242565580166	4.2528245254076	1.03644235572263	0.300710428860737	0.545689002089045	Gene	DLPFC
ENSG00000115415.18	ENSG00000115415.18	ENSG00000115415	STAT1	-0.0390277638319217	6.4313475815735	-1.03571446718122	0.301049498373265	0.546261273767163	Gene	DLPFC
ENSG00000145723.16	ENSG00000145723.16	ENSG00000145723	GIN1	-0.0242012906946619	3.83801195521828	-1.03564318428793	0.301082717552983	0.546278526516236	Gene	DLPFC
ENSG00000266370.1	ENSG00000266370.1	ENSG00000266370	MIR3657	0.0786975233028602	-1.05348276599767	1.03547972195806	0.301158903355946	0.546339716545791	Gene	DLPFC
ENSG00000198075.9	ENSG00000198075.9	ENSG00000198075	SULT1C4	-0.0582266945356979	2.24191547417285	-1.03546906668711	0.301163869965344	0.546339716545791	Gene	DLPFC
ENSG00000130294.14	ENSG00000130294.14	ENSG00000130294	KIF1A	-0.0295447170476245	10.0282299668102	-1.03536461784966	0.301212558308294	0.546380572240936	Gene	DLPFC
ENSG00000138433.15	ENSG00000138433.15	ENSG00000138433	CIR1	-0.0213324440902806	4.90135873940954	-1.03531900505353	0.301233822153929	0.546380572240936	Gene	DLPFC
ENSG00000082898.16	ENSG00000082898.16	ENSG00000082898	XPO1	-0.0281136661384787	7.84308559974502	-1.03517501676382	0.301300953430217	0.546459314026511	Gene	DLPFC
ENSG00000122778.9	ENSG00000122778.9	ENSG00000122778	KIAA1549	0.0474994319705639	6.1733239576924	1.03506508837517	0.301352211784491	0.546509257501802	Gene	DLPFC
ENSG00000114120.11	ENSG00000114120.11	ENSG00000114120	SLC25A36	0.0239867552109234	7.04566131786265	1.03490936511656	0.301424833745987	0.546583400958487	Gene	DLPFC
ENSG00000112164.5	ENSG00000112164.5	ENSG00000112164	GLP1R	0.105649390054052	-1.20549336332537	1.03487568098208	0.301440543972331	0.546583400958487	Gene	DLPFC
ENSG00000226758.1	ENSG00000226758.1	ENSG00000226758	DISC1-IT1	-0.0758179267770353	-1.16912265018105	-1.03445570074362	0.301636468055531	0.546895615608041	Gene	DLPFC
ENSG00000143612.18	ENSG00000143612.18	ENSG00000143612	C1orf43	-0.0156833609054108	6.67078304463387	-1.03433974918305	0.301690575364649	0.546950674049902	Gene	DLPFC
ENSG00000230383.1	ENSG00000230383.1	ENSG00000230383		0.0486258390293626	0.465437055273877	1.03411152573902	0.301797091862404	0.547100731719091	Gene	DLPFC
ENSG00000254714.1	ENSG00000254714.1	ENSG00000254714		0.113332424913399	-1.17239301065089	1.03403982882742	0.301830559450071	0.547113860995198	Gene	DLPFC
ENSG00000177464.4	ENSG00000177464.4	ENSG00000177464	GPR4	-0.131046242841348	-0.585479857778619	-1.03394475940137	0.301874940980203	0.547113860995198	Gene	DLPFC
ENSG00000153560.11	ENSG00000153560.11	ENSG00000153560	UBP1	0.0193727871022247	6.2740176894738	1.03394259815048	0.3018759499738	0.547113860995198	Gene	DLPFC
ENSG00000113441.15	ENSG00000113441.15	ENSG00000113441	LNPEP	-0.0178178819206384	7.95815655059837	-1.03389253365261	0.301899323531054	0.547113860995198	Gene	DLPFC
ENSG00000254272.1	ENSG00000254272.1	ENSG00000254272		-0.061206798143481	0.129501965622099	-1.03369970585184	0.301989360136975	0.547233983655479	Gene	DLPFC
ENSG00000174442.11	ENSG00000174442.11	ENSG00000174442	ZWILCH	0.0363461092629442	3.33173459118874	1.03359406947961	0.302038692273915	0.547280332780081	Gene	DLPFC
ENSG00000140983.13	ENSG00000140983.13	ENSG00000140983	RHOT2	0.0310920678595441	4.75979092829391	1.03344542167703	0.302108119850168	0.547363083770685	Gene	DLPFC
ENSG00000237732.9	ENSG00000237732.9	ENSG00000237732		0.0565848010673092	0.610992715278366	1.0332798002172	0.302185487718302	0.547385756667546	Gene	DLPFC
ENSG00000267002.2	ENSG00000267002.2	ENSG00000267002		0.0300366162023091	4.46734119346744	1.03327114390345	0.3021895317645	0.547385756667546	Gene	DLPFC
ENSG00000226578.1	ENSG00000226578.1	ENSG00000226578		-0.0589781061696525	0.639791160171313	-1.03322456082709	0.302211295010783	0.547385756667546	Gene	DLPFC
ENSG00000251298.1	ENSG00000251298.1	ENSG00000251298		-0.0977040425026452	-1.76942444035552	-1.03319240980219	0.302226316327187	0.547385756667546	Gene	DLPFC
ENSG00000270028.1	ENSG00000270028.1	ENSG00000270028		0.0543020394174468	0.775038549396844	1.03316434429235	0.302239429253346	0.547385756667546	Gene	DLPFC
ENSG00000196664.4	ENSG00000196664.4	ENSG00000196664	TLR7	-0.100626994829994	1.67559224551716	-1.03304162351987	0.302296772011898	0.547446575254058	Gene	DLPFC
ENSG00000280186.1	ENSG00000280186.1	ENSG00000280186		0.0926944413146137	-1.77084147797875	1.03289887983467	0.302363479861923	0.547524342728825	Gene	DLPFC
ENSG00000255267.3	ENSG00000255267.3	ENSG00000255267		0.0855540221351767	-1.49455754503623	1.03283402669083	0.30239379067784	0.54753619486221	Gene	DLPFC
ENSG00000213137.3	ENSG00000213137.3	ENSG00000213137	ARF1P2	-0.0534695319331366	-0.220525339077228	-1.03260825703591	0.302499325875401	0.547684241166473	Gene	DLPFC
ENSG00000139547.7	ENSG00000139547.7	ENSG00000139547	RDH16	-0.0440555561248256	0.384694843912991	-1.03247943919718	0.302559552325014	0.547750237782179	Gene	DLPFC
ENSG00000198925.10	ENSG00000198925.10	ENSG00000198925	ATG9A	-0.0236582067268164	6.14101947957564	-1.03241673629326	0.302588870831264	0.547755479502147	Gene	DLPFC
ENSG00000203684.5	ENSG00000203684.5	ENSG00000203684	IBA57-AS1	-0.0794955035728739	-1.35706382615639	-1.03237155463114	0.302609997964466	0.547755479502147	Gene	DLPFC
ENSG00000172819.16	ENSG00000172819.16	ENSG00000172819	RARG	-0.0348841473415898	2.27283442790165	-1.03227024815215	0.302657372876968	0.547798194179626	Gene	DLPFC
ENSG00000105483.16	ENSG00000105483.16	ENSG00000105483	CARD8	-0.0440441302624652	4.05957439667824	-1.03217334269122	0.302702694335	0.547837185764656	Gene	DLPFC
ENSG00000182791.4	ENSG00000182791.4	ENSG00000182791	CCDC87	0.0471723002002811	0.0854163314552857	1.03203040715987	0.302769551747989	0.547915144350163	Gene	DLPFC
ENSG00000263266.2	ENSG00000263266.2	ENSG00000263266	RPS7P1	-0.0213859556856459	3.61917031938676	-1.03195685456794	0.302803959464881	0.547934371827787	Gene	DLPFC
ENSG00000178821.12	ENSG00000178821.12	ENSG00000178821	TMEM52	0.0923173013667618	-1.64208416406107	1.03181326690609	0.302871136935354	0.547971458813429	Gene	DLPFC
ENSG00000254507.2	ENSG00000254507.2	ENSG00000254507		0.0836488692854707	0.392701465885244	1.03181137141162	0.302872023808768	0.547971458813429	Gene	DLPFC
ENSG00000141736.13	ENSG00000141736.13	ENSG00000141736	ERBB2	-0.0502059676868933	3.32246233495816	-1.03158446108276	0.302978204276147	0.548076031156091	Gene	DLPFC
ENSG00000204623.9	ENSG00000204623.9	ENSG00000204623	ZNRD1ASP	-0.0310144298499387	4.70922433326496	-1.03153716501744	0.303000339136925	0.548076031156091	Gene	DLPFC
ENSG00000272579.1	ENSG00000272579.1	ENSG00000272579		0.0440991338304608	2.08333461016466	1.03146914273783	0.303032175891596	0.548076031156091	Gene	DLPFC
ENSG00000274718.1	ENSG00000274718.1	ENSG00000274718		0.0618292176039834	2.13624468105647	1.03143893561958	0.303046314572789	0.548076031156091	Gene	DLPFC
ENSG00000205795.4	ENSG00000205795.4	ENSG00000205795	CYS1	0.0392745032505215	2.48642408857139	1.03132371908946	0.303100246627026	0.548076031156091	Gene	DLPFC
ENSG00000236073.2	ENSG00000236073.2	ENSG00000236073		-0.0597890326125457	-0.998808055981003	-1.03129894727834	0.303111842975992	0.548076031156091	Gene	DLPFC
ENSG00000238098.8	ENSG00000238098.8	ENSG00000238098	ABCA17P	0.0465291550786692	2.84668950620739	1.03128301816478	0.303119299977616	0.548076031156091	Gene	DLPFC
ENSG00000148840.10	ENSG00000148840.10	ENSG00000148840	PPRC1	-0.0234732049467391	4.24798744241975	-1.0312812345841	0.303120134944699	0.548076031156091	Gene	DLPFC
ENSG00000168918.13	ENSG00000168918.13	ENSG00000168918	INPP5D	-0.059676798141639	3.7873758361409	-1.03108367783667	0.303212628844836	0.548200247661946	Gene	DLPFC
ENSG00000270959.1	ENSG00000270959.1	ENSG00000270959	LPP-AS2	-0.0526795671202601	0.634499269733471	-1.03083510509069	0.303329034640326	0.54825377615744	Gene	DLPFC
ENSG00000179388.8	ENSG00000179388.8	ENSG00000179388	EGR3	0.0737093225203249	5.07276869369306	1.03081871754326	0.303336709922606	0.54825377615744	Gene	DLPFC
ENSG00000138639.17	ENSG00000138639.17	ENSG00000138639	ARHGAP24	-0.0383635835464621	3.50087662390961	-1.0308002896292	0.30334534098717	0.54825377615744	Gene	DLPFC
ENSG00000225484.6	ENSG00000225484.6	ENSG00000225484	NUTM2B-AS1	-0.0451459891256603	4.74104025457066	-1.03079130723036	0.303349548124187	0.54825377615744	Gene	DLPFC
ENSG00000258057.5	ENSG00000258057.5	ENSG00000258057	BCDIN3D-AS1	0.0297481951567255	2.66893444367412	1.0307663886089	0.303361219603935	0.54825377615744	Gene	DLPFC
ENSG00000121057.12	ENSG00000121057.12	ENSG00000121057	AKAP1	-0.0173935868378374	5.60623234806161	-1.03060992965048	0.303434509301859	0.548343215923251	Gene	DLPFC
ENSG00000240996.1	ENSG00000240996.1	ENSG00000240996		0.0609366167052965	-0.21496905446988	1.03046109753284	0.303504237343591	0.548411340697341	Gene	DLPFC
ENSG00000118816.9	ENSG00000118816.9	ENSG00000118816	CCNI	-0.0229951357752905	8.52695537083944	-1.03042785184013	0.303519814455133	0.548411340697341	Gene	DLPFC
ENSG00000229689.3	ENSG00000229689.3	ENSG00000229689		0.0267115611526073	2.9684430816306	1.03037138068135	0.303546274971422	0.548416140924294	Gene	DLPFC
ENSG00000162426.14	ENSG00000162426.14	ENSG00000162426	SLC45A1	0.0374176348249935	3.43270731358393	1.02995350256923	0.303742126670071	0.548718333614898	Gene	DLPFC
ENSG00000239467.5	ENSG00000239467.5	ENSG00000239467		0.0402716944413246	0.715076438635867	1.02990746485548	0.303763708845263	0.548718333614898	Gene	DLPFC
ENSG00000222764.1	ENSG00000222764.1	ENSG00000222764	RN7SKP106	0.0995016988960142	-1.62234955502538	1.02986207503948	0.303784988291941	0.548718333614898	Gene	DLPFC
ENSG00000119682.16	ENSG00000119682.16	ENSG00000119682	AREL1	0.0171100639769826	6.05453196693727	1.02980226378612	0.303813030249913	0.54872596456003	Gene	DLPFC
ENSG00000236287.7	ENSG00000236287.7	ENSG00000236287	ZBED5	-0.0248945564564564	5.74305921657656	-1.02953947551419	0.30393625658533	0.54876774117952	Gene	DLPFC
ENSG00000126790.11	ENSG00000126790.11	ENSG00000126790	L3HYPDH	-0.0256952883143249	3.48448497470193	-1.02946357943549	0.303971851880571	0.54876774117952	Gene	DLPFC
ENSG00000255608.1	ENSG00000255608.1	ENSG00000255608		0.0600370674602128	-0.104270612184946	1.02944720865357	0.303979530149295	0.54876774117952	Gene	DLPFC
ENSG00000233597.3	ENSG00000233597.3	ENSG00000233597		0.0631319344371737	-0.361019667139057	1.02941249194652	0.303995813501887	0.54876774117952	Gene	DLPFC
ENSG00000169302.14	ENSG00000169302.14	ENSG00000169302	STK32A	0.035881294738723	3.55736434458755	1.02939377668301	0.304004591857916	0.54876774117952	Gene	DLPFC
ENSG00000181744.8	ENSG00000181744.8	ENSG00000181744	C3orf58	-0.0329533163632217	5.7546627944132	-1.02938508168629	0.30400867028585	0.54876774117952	Gene	DLPFC
ENSG00000151849.14	ENSG00000151849.14	ENSG00000151849	CENPJ	-0.0350237099150262	4.37566773300692	-1.0293503833651	0.30402494605536	0.54876774117952	Gene	DLPFC
ENSG00000112210.11	ENSG00000112210.11	ENSG00000112210	RAB23	0.02205145183725	4.92363977639864	1.02934661578547	0.30402671333024	0.54876774117952	Gene	DLPFC
ENSG00000122545.18	ENSG00000122545.18	ENSG00000122545	SEPT7	-0.031856898027768	9.12406478178421	-1.02922991812746	0.304081456599025	0.548792526668252	Gene	DLPFC
ENSG00000235665.5	ENSG00000235665.5	ENSG00000235665	LINC00298	0.0466031632293315	0.808706781724012	1.02921578866805	0.304088085222748	0.548792526668252	Gene	DLPFC
ENSG00000224825.2	ENSG00000224825.2	ENSG00000224825	RORB-AS1	0.0601114853444449	0.786702541894879	1.02894787427661	0.30421379147643	0.548976387704666	Gene	DLPFC
ENSG00000224819.1	ENSG00000224819.1	ENSG00000224819		0.0426956845520569	1.91755619754884	1.02881888779547	0.30427432468642	0.549042619552822	Gene	DLPFC
ENSG00000204147.9	ENSG00000204147.9	ENSG00000204147	ASAH2B	0.0505803222132685	3.1966730028107	1.02876074083055	0.30430161561801	0.549048862261989	Gene	DLPFC
ENSG00000257303.1	ENSG00000257303.1	ENSG00000257303		0.062297883298363	-0.819133270734216	1.0286856328428	0.304336869520563	0.549069470390309	Gene	DLPFC
ENSG00000132485.13	ENSG00000132485.13	ENSG00000132485	ZRANB2	0.0185746780865647	6.85251396623113	1.02840793725213	0.304467236873689	0.549231073987327	Gene	DLPFC
ENSG00000259362.2	ENSG00000259362.2	ENSG00000259362		0.0719537458766218	-0.838820079214519	1.02835838820669	0.304490502150666	0.549231073987327	Gene	DLPFC
ENSG00000224940.8	ENSG00000224940.8	ENSG00000224940	PRRT4	0.0562284441411559	1.00470638672864	1.02833877776369	0.304499710372659	0.549231073987327	Gene	DLPFC
ENSG00000177337.7	ENSG00000177337.7	ENSG00000177337	DLGAP1-AS1	-0.0673070804976918	1.00872984992737	-1.02829173685831	0.304521799518821	0.549231073987327	Gene	DLPFC
ENSG00000095970.16	ENSG00000095970.16	ENSG00000095970	TREM2	-0.12131194959916	1.00552156377823	-1.02802646559433	0.30464638378119	0.549412762108402	Gene	DLPFC
ENSG00000201229.1	ENSG00000201229.1	ENSG00000201229		0.0846727200319117	0.444961432798163	1.02779072191495	0.304757128968442	0.549569465740759	Gene	DLPFC
ENSG00000279406.1	ENSG00000279406.1	ENSG00000279406		-0.0711775222518861	-0.28783333001495	-1.02768671992132	0.304805994461366	0.549614565734946	Gene	DLPFC
ENSG00000050426.15	ENSG00000050426.15	ENSG00000050426	LETMD1	0.0176738519316417	5.565281340869	1.02743861268489	0.304922589108427	0.549771739874699	Gene	DLPFC
ENSG00000267287.1	ENSG00000267287.1	ENSG00000267287		-0.112278712368041	-1.57600651293669	-1.02737353296384	0.304953177365342	0.549771739874699	Gene	DLPFC
ENSG00000156966.6	ENSG00000156966.6	ENSG00000156966	B3GNT7	-0.0515246145695662	1.86675480127313	-1.02734891576709	0.304964748278947	0.549771739874699	Gene	DLPFC
ENSG00000196628.14	ENSG00000196628.14	ENSG00000196628	TCF4	0.0135373860216652	8.71033981565742	1.02722578533766	0.305022628129714	0.549818475916683	Gene	DLPFC
ENSG00000257621.7	ENSG00000257621.7	ENSG00000257621	PSMA3-AS1	-0.0192180971675689	5.53726382580931	-1.02719223013851	0.305038402672297	0.549818475916683	Gene	DLPFC
ENSG00000238082.1	ENSG00000238082.1	ENSG00000238082		-0.0510251436227422	-0.489364210130194	-1.02710898331781	0.305077539954048	0.549846001955824	Gene	DLPFC
ENSG00000150316.11	ENSG00000150316.11	ENSG00000150316	CWC15	0.0190578381843508	5.19016840598265	1.02695759064824	0.305148723590965	0.549931276815726	Gene	DLPFC
ENSG00000163293.11	ENSG00000163293.11	ENSG00000163293	NIPAL1	0.0592324301828677	0.478449566758724	1.02672083730694	0.305260065326027	0.55004635524465	Gene	DLPFC
ENSG00000198887.8	ENSG00000198887.8	ENSG00000198887	SMC5	-0.0274891194320205	5.60167097452449	-1.02672027870776	0.305260328059295	0.55004635524465	Gene	DLPFC
ENSG00000228983.8	ENSG00000228983.8	ENSG00000228983	SLC47A1P1	0.0887413827338721	-1.54429022786871	1.0265327848348	0.305348523019637	0.550109601283974	Gene	DLPFC
ENSG00000124212.5	ENSG00000124212.5	ENSG00000124212	PTGIS	0.0533491878833388	1.90102634500133	1.02651230894005	0.305358155672964	0.550109601283974	Gene	DLPFC
ENSG00000135090.13	ENSG00000135090.13	ENSG00000135090	TAOK3	0.0177863637894579	6.43080404899886	1.0264596726776	0.305382918736973	0.550109601283974	Gene	DLPFC
ENSG00000253878.5	ENSG00000253878.5	ENSG00000253878		-0.0744033064332944	-1.24236348818341	-1.02644262943596	0.305390937124963	0.550109601283974	Gene	DLPFC
ENSG00000112562.18	ENSG00000112562.18	ENSG00000112562	SMOC2	-0.0589846199400145	1.48948648905134	-1.02629478260448	0.305460500978561	0.550156422235329	Gene	DLPFC
ENSG00000156466.9	ENSG00000156466.9	ENSG00000156466	GDF6	-0.0654934033596388	-0.903117142314393	-1.02626710647463	0.30547352412974	0.550156422235329	Gene	DLPFC
ENSG00000268439.5	ENSG00000268439.5	ENSG00000268439		0.0570912860785079	-0.601536621827462	1.02623513777863	0.305488567631259	0.550156422235329	Gene	DLPFC
ENSG00000131697.17	ENSG00000131697.17	ENSG00000131697	NPHP4	0.0308268734139063	4.71448903004142	1.0261139805778	0.305545585024855	0.550204796627499	Gene	DLPFC
ENSG00000167699.13	ENSG00000167699.13	ENSG00000167699	GLOD4	0.0210865680549089	5.32428560981698	1.02607657097339	0.305563191668425	0.550204796627499	Gene	DLPFC
ENSG00000145192.12	ENSG00000145192.12	ENSG00000145192	AHSG	0.0916605900783082	-1.7500353667999	1.02589876821017	0.305646882889682	0.550288539121557	Gene	DLPFC
ENSG00000279462.1	ENSG00000279462.1	ENSG00000279462		0.0703741503473653	-0.252574854286353	1.02587627960108	0.305657469297216	0.550288539121557	Gene	DLPFC
ENSG00000264448.4	ENSG00000264448.4	ENSG00000264448	MIR378D2	0.090436899300304	-1.74907970230363	1.02573778851932	0.305722668708675	0.550362913297325	Gene	DLPFC
ENSG00000265520.1	ENSG00000265520.1	ENSG00000265520	MIR548V	-0.0941206091168394	-0.213950956000953	-1.02555206189767	0.305810120403462	0.550477331352086	Gene	DLPFC
ENSG00000131475.6	ENSG00000131475.6	ENSG00000131475	VPS25	-0.0204589480716452	3.66630963799621	-1.02511868073936	0.306014248103194	0.550801739222615	Gene	DLPFC
ENSG00000279958.1	ENSG00000279958.1	ENSG00000279958		0.0602389076798552	0.187604825232024	1.02501435321334	0.306063401157714	0.55080341311207	Gene	DLPFC
ENSG00000198754.5	ENSG00000198754.5	ENSG00000198754	OXCT2	-0.0658630121305303	-0.45927505299145	-1.02501068603115	0.306065129016014	0.55080341311207	Gene	DLPFC
ENSG00000143578.15	ENSG00000143578.15	ENSG00000143578	CREB3L4	-0.0573894175091155	0.741801396626852	-1.02496447995471	0.306086900389506	0.55080341311207	Gene	DLPFC
ENSG00000131591.17	ENSG00000131591.17	ENSG00000131591	C1orf159	-0.0327955702781853	2.82718260981626	-1.0245290344263	0.306292124199539	0.551107519584732	Gene	DLPFC
ENSG00000277192.1	ENSG00000277192.1	ENSG00000277192		-0.0841760160927754	-1.41932322708355	-1.02450440087831	0.306303736632775	0.551107519584732	Gene	DLPFC
ENSG00000080644.15	ENSG00000080644.15	ENSG00000080644	CHRNA3	-0.109639834530541	-1.86210926144019	-1.02438435864165	0.306360329607326	0.551166299689457	Gene	DLPFC
ENSG00000261390.5	ENSG00000261390.5	ENSG00000261390	MAFTRR	0.0943482202253551	-1.52944759352155	1.02423711562256	0.306429755680712	0.551201333854233	Gene	DLPFC
ENSG00000206559.7	ENSG00000206559.7	ENSG00000206559	ZCWPW2	0.0378345442337716	1.01032833048258	1.02422799951715	0.306434054329856	0.551201333854233	Gene	DLPFC
ENSG00000169184.5	ENSG00000169184.5	ENSG00000169184	MN1	-0.0425167928042041	3.42280645465176	-1.02419083997244	0.30645157712309	0.551201333854233	Gene	DLPFC
ENSG00000234851.4	ENSG00000234851.4	ENSG00000234851	RPL23AP42	-0.0570296869145792	2.15186723029894	-1.02410434254483	0.306492368056303	0.551231668044432	Gene	DLPFC
ENSG00000277662.1	ENSG00000277662.1	ENSG00000277662		0.0641183219061126	-1.24114728828721	1.02397755345768	0.306552166481677	0.551282528914179	Gene	DLPFC
ENSG00000226403.1	ENSG00000226403.1	ENSG00000226403		-0.0947775351572819	-1.40703982709803	-1.02394291658892	0.306568503860778	0.551282528914179	Gene	DLPFC
ENSG00000187837.3	ENSG00000187837.3	ENSG00000187837	HIST1H1C	-0.045233526778593	5.10090830884302	-1.02358560071681	0.306737074992074	0.55154261068777	Gene	DLPFC
ENSG00000248483.6	ENSG00000248483.6	ENSG00000248483	POU5F2	-0.0195522197463303	3.65476554720882	-1.02329446624029	0.306874469269505	0.551746597276426	Gene	DLPFC
ENSG00000155093.17	ENSG00000155093.17	ENSG00000155093	PTPRN2	0.0437146282839936	7.10488532597543	1.02269167524613	0.307159072847237	0.552180535870979	Gene	DLPFC
ENSG00000258461.5	ENSG00000258461.5	ENSG00000258461		-0.0622006602668149	0.5377344662815	-1.02268176188506	0.307163754838425	0.552180535870979	Gene	DLPFC
ENSG00000267586.6	ENSG00000267586.6	ENSG00000267586	LINC00907	-0.0514922468787648	0.56990555452072	-1.02260239608997	0.307201240299975	0.552183826693554	Gene	DLPFC
ENSG00000162654.8	ENSG00000162654.8	ENSG00000162654	GBP4	-0.0819879568685455	3.26664897724399	-1.02257639809205	0.30721352014228	0.552183826693554	Gene	DLPFC
ENSG00000272343.1	ENSG00000272343.1	ENSG00000272343		0.0459275924647367	1.14806801021922	1.02250010909273	0.307249556219834	0.552205517259439	Gene	DLPFC
ENSG00000104903.4	ENSG00000104903.4	ENSG00000104903	LYL1	-0.0800978832798495	-0.0418238462928028	-1.02238521033288	0.307303835412555	0.552251819921061	Gene	DLPFC
ENSG00000070444.14	ENSG00000070444.14	ENSG00000070444	MNT	-0.0327086893343149	4.60202954095337	-1.02234409580413	0.30732325982933	0.552251819921061	Gene	DLPFC
ENSG00000117543.20	ENSG00000117543.20	ENSG00000117543	DPH5	0.0267115218562037	3.50607975742014	1.0220670169448	0.307454186066913	0.552444001933833	Gene	DLPFC
ENSG00000232311.1	ENSG00000232311.1	ENSG00000232311		0.0603376577957463	-0.802896972407752	1.02197553926783	0.307497419548878	0.552478596973142	Gene	DLPFC
ENSG00000184489.11	ENSG00000184489.11	ENSG00000184489	PTP4A3	0.0496689113470858	2.8723234317915	1.02176958303873	0.307594771803681	0.552531217800226	Gene	DLPFC
ENSG00000197044.10	ENSG00000197044.10	ENSG00000197044	ZNF441	0.0302182099977966	5.03960085416401	1.02173415910636	0.307611518201531	0.552531217800226	Gene	DLPFC
ENSG00000112208.11	ENSG00000112208.11	ENSG00000112208	BAG2	0.0393238465226334	3.64756238637195	1.02172893704798	0.30761398694165	0.552531217800226	Gene	DLPFC
ENSG00000176619.11	ENSG00000176619.11	ENSG00000176619	LMNB2	0.022825578821578	4.05347127095359	1.02171064032259	0.307622636864599	0.552531217800226	Gene	DLPFC
ENSG00000229587.2	ENSG00000229587.2	ENSG00000229587		0.0440789607041626	0.155084705408476	1.02134143589667	0.307797215751956	0.552767313175027	Gene	DLPFC
ENSG00000173376.13	ENSG00000173376.13	ENSG00000173376	NDNF	0.079103161792758	1.77642541681865	1.02133117473706	0.307802068697531	0.552767313175027	Gene	DLPFC
ENSG00000253554.5	ENSG00000253554.5	ENSG00000253554		0.0559042879538828	0.676318739939736	1.02097992068517	0.3079682225751	0.553022593913307	Gene	DLPFC
ENSG00000100813.14	ENSG00000100813.14	ENSG00000100813	ACIN1	-0.0184505783553989	6.6840710306244	-1.02031960002485	0.308280735691349	0.553494721610346	Gene	DLPFC
ENSG00000198554.11	ENSG00000198554.11	ENSG00000198554	WDHD1	0.0258820217458766	3.42167147970373	1.02028837368303	0.308295519546447	0.553494721610346	Gene	DLPFC
ENSG00000121335.11	ENSG00000121335.11	ENSG00000121335	PRB2	0.082637274469483	-0.63616848122066	1.02027212053024	0.308303214654523	0.553494721610346	Gene	DLPFC
ENSG00000130226.16	ENSG00000130226.16	ENSG00000130226	DPP6	0.0386058621914792	7.59109467043023	1.02021576436609	0.308329897652037	0.553499494468232	Gene	DLPFC
ENSG00000257475.2	ENSG00000257475.2	ENSG00000257475		0.0512791603550315	-0.342926501841425	1.0201334771707	0.308368860990548	0.553526309961919	Gene	DLPFC
ENSG00000158445.9	ENSG00000158445.9	ENSG00000158445	KCNB1	0.0575965250730834	8.05323196975363	1.02003830386886	0.308413930034333	0.553563657002778	Gene	DLPFC
ENSG00000130935.9	ENSG00000130935.9	ENSG00000130935	NOL11	-0.0202116257119954	4.69811034585276	-1.01998806669087	0.308437721469884	0.553563657002778	Gene	DLPFC
ENSG00000130475.14	ENSG00000130475.14	ENSG00000130475	FCHO1	-0.0435329253757926	4.7829256788377	-1.01986996029872	0.308493659361936	0.553598361764227	Gene	DLPFC
ENSG00000165527.6	ENSG00000165527.6	ENSG00000165527	ARF6	-0.0194370599950646	4.98734735577748	-1.01984577276325	0.30850511596384	0.553598361764227	Gene	DLPFC
ENSG00000148842.17	ENSG00000148842.17	ENSG00000148842	CNNM2	-0.0192134865881644	5.82389747964782	-1.01975234215125	0.308549372705934	0.553634657147353	Gene	DLPFC
ENSG00000230074.1	ENSG00000230074.1	ENSG00000230074		0.0488878195293814	0.995675517642996	1.01959474546295	0.308624033553115	0.553725497159896	Gene	DLPFC
ENSG00000197744.5	ENSG00000197744.5	ENSG00000197744	PTMAP2	-0.0969581083811549	-1.16916884486642	-1.0192527704372	0.308786084213931	0.553973103426629	Gene	DLPFC
ENSG00000139618.14	ENSG00000139618.14	ENSG00000139618	BRCA2	-0.0636154804249349	0.51570677925549	-1.0191515224716	0.308834073115956	0.554016056257767	Gene	DLPFC
ENSG00000204386.10	ENSG00000204386.10	ENSG00000204386	NEU1	0.0232796943163758	4.4271032259174	1.01907445673823	0.308870603587753	0.554038448774389	Gene	DLPFC
ENSG00000271851.1	ENSG00000271851.1	ENSG00000271851		-0.0415398068831193	0.601314346696454	-1.0189339175805	0.30893722893103	0.55411481645325	Gene	DLPFC
ENSG00000277050.1	ENSG00000277050.1	ENSG00000277050		-0.0793462561191218	-1.59190381399981	-1.01828463967588	0.309245155703911	0.554623940702351	Gene	DLPFC
ENSG00000273381.1	ENSG00000273381.1	ENSG00000273381		0.0476801000593044	1.48765160239054	1.01809971723189	0.309332894346079	0.554707250701234	Gene	DLPFC
ENSG00000021461.16	ENSG00000021461.16	ENSG00000021461	CYP3A43	-0.0605602803982204	-0.204459471398831	-1.01803826484144	0.309362054816755	0.554707250701234	Gene	DLPFC
ENSG00000234965.2	ENSG00000234965.2	ENSG00000234965	SHISA8	0.0743503729166351	-0.880667602403525	1.01802248148961	0.309369544648447	0.554707250701234	Gene	DLPFC
ENSG00000079337.15	ENSG00000079337.15	ENSG00000079337	RAPGEF3	-0.0517542475041577	5.93999472515605	-1.01797296037972	0.309393045176732	0.554707250701234	Gene	DLPFC
ENSG00000174951.10	ENSG00000174951.10	ENSG00000174951	FUT1	0.0497845249873063	2.64706111375898	1.0179330372594	0.30941199178617	0.554707250701234	Gene	DLPFC
ENSG00000141750.6	ENSG00000141750.6	ENSG00000141750	STAC2	0.0566786789785806	4.4125750415579	1.01786102458828	0.309446169317106	0.554725357523872	Gene	DLPFC
ENSG00000186660.14	ENSG00000186660.14	ENSG00000186660	ZFP91	-0.0189312379084252	6.27867941631311	-1.01774026612283	0.309503487439152	0.55477950440898	Gene	DLPFC
ENSG00000167261.13	ENSG00000167261.13	ENSG00000167261	DPEP2	-0.109680805982443	-0.986916218259331	-1.0176959277242	0.309524534470812	0.55477950440898	Gene	DLPFC
ENSG00000205085.9	ENSG00000205085.9	ENSG00000205085	FAM71F2	-0.0496649785320233	0.0243038138594284	-1.01744295070651	0.309644638509853	0.554865101898689	Gene	DLPFC
ENSG00000079101.16	ENSG00000079101.16	ENSG00000079101	CLUL1	0.11118194496301	2.16264371265599	1.0174297021659	0.309650929273985	0.554865101898689	Gene	DLPFC
ENSG00000276278.1	ENSG00000276278.1	ENSG00000276278		-0.0582048313759324	0.190956736084059	-1.01740879656722	0.309660855988095	0.554865101898689	Gene	DLPFC
ENSG00000173451.6	ENSG00000173451.6	ENSG00000173451	THAP2	0.0456025289590014	4.00686666705162	1.01739243275018	0.309668626251719	0.554865101898689	Gene	DLPFC
ENSG00000234913.1	ENSG00000234913.1	ENSG00000234913		-0.040090652218002	1.84953412599557	-1.01728330633535	0.309720447604533	0.554892115017137	Gene	DLPFC
ENSG00000174276.6	ENSG00000174276.6	ENSG00000174276	ZNHIT2	-0.0540295989205412	0.594744245955181	-1.01725925023996	0.309731872004878	0.554892115017137	Gene	DLPFC
ENSG00000102858.12	ENSG00000102858.12	ENSG00000102858	MGRN1	-0.0320364611997143	5.62629269758436	-1.01720722566535	0.309756579778774	0.554893230815891	Gene	DLPFC
ENSG00000164104.11	ENSG00000164104.11	ENSG00000164104	HMGB2	-0.0442985380727943	4.24538202521807	-1.01673905421649	0.309978984952347	0.5552484710245	Gene	DLPFC
ENSG00000188938.15	ENSG00000188938.15	ENSG00000188938	FAM120AOS	0.0146874797346934	4.77810135942981	1.01611070267866	0.310277650207808	0.55570400260812	Gene	DLPFC
ENSG00000279281.1	ENSG00000279281.1	ENSG00000279281		-0.0529782238093228	1.27349290889873	-1.01610003871311	0.310282720602389	0.55570400260812	Gene	DLPFC
ENSG00000163121.9	ENSG00000163121.9	ENSG00000163121	NEURL3	0.10428896506447	-1.73340813177903	1.01605180419977	0.310305655347605	0.55570400260812	Gene	DLPFC
ENSG00000174720.15	ENSG00000174720.15	ENSG00000174720	LARP7	-0.0278153919861506	4.98255447836212	-1.01591431571096	0.310371035108691	0.555777885735203	Gene	DLPFC
ENSG00000165458.13	ENSG00000165458.13	ENSG00000165458	INPPL1	-0.0329182788624613	4.91067087611731	-1.01584593878132	0.310403553720482	0.555792917864784	Gene	DLPFC
ENSG00000259030.6	ENSG00000259030.6	ENSG00000259030	FPGT-TNNI3K	-0.0498832317673458	1.85891425775284	-1.01568184517403	0.310481602360245	0.555889465089966	Gene	DLPFC
ENSG00000111707.11	ENSG00000111707.11	ENSG00000111707	SUDS3	0.0184763471471079	6.45078376036832	1.01559024875475	0.310525174467264	0.555913922366968	Gene	DLPFC
ENSG00000184838.14	ENSG00000184838.14	ENSG00000184838	PRR16	0.0426688967545184	1.95670289979209	1.01555168353672	0.310543521023607	0.555913922366968	Gene	DLPFC
ENSG00000270659.1	ENSG00000270659.1	ENSG00000270659		-0.0618934437002068	-0.574252065152184	-1.01544208797619	0.310595662629135	0.555964064277263	Gene	DLPFC
ENSG00000178537.9	ENSG00000178537.9	ENSG00000178537	SLC25A20	-0.0386990615848865	2.88770835472536	-1.01530782804223	0.310659546560131	0.556010229298311	Gene	DLPFC
ENSG00000269699.5	ENSG00000269699.5	ENSG00000269699	ZIM2	-0.0761455211796772	0.781968248592401	-1.01528644875272	0.310669720116201	0.556010229298311	Gene	DLPFC
ENSG00000270083.1	ENSG00000270083.1	ENSG00000270083		-0.068596032455835	-1.10428184053143	-1.01514844754595	0.310735394730784	0.55608457039013	Gene	DLPFC
ENSG00000239523.5	ENSG00000239523.5	ENSG00000239523	MYLK-AS1	0.041449789635732	0.73282858163186	1.01504343275363	0.310785377313322	0.55612546740752	Gene	DLPFC
ENSG00000072274.12	ENSG00000072274.12	ENSG00000072274	TFRC	-0.0420283065359041	7.07780865775487	-1.01499900526236	0.310806524516655	0.55612546740752	Gene	DLPFC
ENSG00000186792.16	ENSG00000186792.16	ENSG00000186792	HYAL3	0.047759937072875	1.95943202661652	1.01493671284797	0.310836176915576	0.556129592266836	Gene	DLPFC
ENSG00000229043.2	ENSG00000229043.2	ENSG00000229043		-0.0540675447701057	1.35024881006312	-1.01484493731836	0.310879867265353	0.556129592266836	Gene	DLPFC
ENSG00000144040.12	ENSG00000144040.12	ENSG00000144040	SFXN5	0.0366413801115671	7.03829460976235	1.01484204201087	0.310881245661903	0.556129592266836	Gene	DLPFC
ENSG00000165655.16	ENSG00000165655.16	ENSG00000165655	ZNF503	-0.0488136194846023	1.73097384525102	-1.01467361714629	0.310961436257575	0.556160347309	Gene	DLPFC
ENSG00000241983.3	ENSG00000241983.3	ENSG00000241983	RN7SL566P	-0.081303915762242	-1.2791684554474	-1.01461656375637	0.310988603675523	0.556160347309	Gene	DLPFC
ENSG00000272033.1	ENSG00000272033.1	ENSG00000272033		-0.0510316484992104	2.22083093572905	-1.01460365689976	0.310994749820614	0.556160347309	Gene	DLPFC
ENSG00000197093.10	ENSG00000197093.10	ENSG00000197093	GAL3ST4	-0.0646596312780626	1.6966221703747	-1.01460313614237	0.310994997802936	0.556160347309	Gene	DLPFC
ENSG00000254245.2	ENSG00000254245.2	ENSG00000254245	PCDHGA3	0.0432924381591746	2.64913929499405	1.01446567266065	0.311060461875194	0.556234242559966	Gene	DLPFC
ENSG00000113763.10	ENSG00000113763.10	ENSG00000113763	UNC5A	0.0629419843046872	5.64442120085664	1.01428977855247	0.311144241033516	0.556340874596133	Gene	DLPFC
ENSG00000204778.4	ENSG00000204778.4	ENSG00000204778		-0.087329801835706	0.983814496984723	-1.01420118338978	0.311186444970009	0.556373157354031	Gene	DLPFC
ENSG00000245904.3	ENSG00000245904.3	ENSG00000245904		-0.0814122887898214	-1.41264672765588	-1.01410379326176	0.31123284292549	0.556412933045733	Gene	DLPFC
ENSG00000088876.11	ENSG00000088876.11	ENSG00000088876	ZNF343	0.0183127223796149	3.8811776878163	1.01379350423297	0.311380699312718	0.556563067102317	Gene	DLPFC
ENSG00000258056.2	ENSG00000258056.2	ENSG00000258056		0.0436670583015507	2.49265472681675	1.01371598498762	0.31141764541069	0.556563067102317	Gene	DLPFC
ENSG00000075711.20	ENSG00000075711.20	ENSG00000075711	DLG1	-0.0264424980626481	7.939682924913	-1.01368353632012	0.311433111485758	0.556563067102317	Gene	DLPFC
ENSG00000110025.12	ENSG00000110025.12	ENSG00000110025	SNX15	-0.0500905569198309	0.232095858736009	-1.01366927437734	0.311439909345775	0.556563067102317	Gene	DLPFC
ENSG00000133740.10	ENSG00000133740.10	ENSG00000133740	E2F5	-0.0306145780102056	2.09759684481275	-1.01364785541284	0.311450118737132	0.556563067102317	Gene	DLPFC
ENSG00000214402.6	ENSG00000214402.6	ENSG00000214402	LCNL1	-0.0657493446119563	3.72347257214875	-1.0135888662864	0.3114782371655	0.556563067102317	Gene	DLPFC
ENSG00000261634.3	ENSG00000261634.3	ENSG00000261634		-0.117239190770878	-1.73040079265941	-1.01357274227384	0.311485923313394	0.556563067102317	Gene	DLPFC
ENSG00000105063.18	ENSG00000105063.18	ENSG00000105063	PPP6R1	0.0295672749849218	5.88983105080684	1.0133747412501	0.311580318569025	0.556647491111548	Gene	DLPFC
ENSG00000239713.7	ENSG00000239713.7	ENSG00000239713	APOBEC3G	-0.0841833074940769	0.0003405835468284	-1.01333046804199	0.311601428024697	0.556647491111548	Gene	DLPFC
ENSG00000261325.1	ENSG00000261325.1	ENSG00000261325		0.0908736728121465	1.48059874422692	1.01331804662277	0.311607350724703	0.556647491111548	Gene	DLPFC
ENSG00000169231.13	ENSG00000169231.13	ENSG00000169231	THBS3	0.0326429138163559	3.72687552749226	1.01327093173855	0.311629816413766	0.556647491111548	Gene	DLPFC
ENSG00000262619.1	ENSG00000262619.1	ENSG00000262619	LINC00621	0.051791675728501	0.493781068470723	1.01314888942743	0.31168801457384	0.556657213599851	Gene	DLPFC
ENSG00000170927.14	ENSG00000170927.14	ENSG00000170927	PKHD1	-0.0834497345786798	-1.38492804621746	-1.01313641533169	0.311693963485186	0.556657213599851	Gene	DLPFC
ENSG00000104112.8	ENSG00000104112.8	ENSG00000104112	SCG3	0.0346155169034766	7.73561289660626	1.01310752010862	0.311707743940782	0.556657213599851	Gene	DLPFC
ENSG00000067842.17	ENSG00000067842.17	ENSG00000067842	ATP2B3	0.0582325980020677	6.28877511004307	1.01294358756069	0.311785932845535	0.55675368987973	Gene	DLPFC
ENSG00000270765.5	ENSG00000270765.5	ENSG00000270765	GAS2L2	0.064415186150171	-0.598182446152622	1.01282448336789	0.311842748660833	0.556773859676925	Gene	DLPFC
ENSG00000250538.5	ENSG00000250538.5	ENSG00000250538		-0.096432913679642	-0.719389607772352	-1.01281858768451	0.31184556123404	0.556773859676925	Gene	DLPFC
ENSG00000183888.4	ENSG00000183888.4	ENSG00000183888	C1orf64	-0.0759413424032078	1.65423062747023	-1.01261671877871	0.311941874209603	0.556896788633666	Gene	DLPFC
ENSG00000187994.13	ENSG00000187994.13	ENSG00000187994	RINL	0.0272016071502823	2.0634509036391	1.01257295496493	0.311962756808286	0.556896788633666	Gene	DLPFC
ENSG00000196132.11	ENSG00000196132.11	ENSG00000196132	MYT1	-0.0340604796187088	3.37005317310958	-1.01247889569996	0.312007641811781	0.556933761501637	Gene	DLPFC
ENSG00000120694.19	ENSG00000120694.19	ENSG00000120694	HSPH1	0.0648678379324918	8.56072230058317	1.01231351331032	0.312086572516531	0.557031495522805	Gene	DLPFC
ENSG00000181773.6	ENSG00000181773.6	ENSG00000181773	GPR3	0.0821675945846045	1.18437557784934	1.01223188635228	0.312125534820031	0.557057881843574	Gene	DLPFC
ENSG00000147592.8	ENSG00000147592.8	ENSG00000147592	LACTB2	-0.0365731299207226	2.62592054201689	-1.01208841049047	0.312194026738187	0.557136962201479	Gene	DLPFC
ENSG00000249141.1	ENSG00000249141.1	ENSG00000249141		0.0773021198660838	-1.37455885848107	1.01158506411022	0.312434390818647	0.557502213744411	Gene	DLPFC
ENSG00000232995.7	ENSG00000232995.7	ENSG00000232995		-0.0466218806739598	1.20430056646905	-1.0115584708547	0.312447093357691	0.557502213744411	Gene	DLPFC
ENSG00000242419.5	ENSG00000242419.5	ENSG00000242419	PCDHGC4	0.029618620824245	3.87657403228001	1.01126146880597	0.312588982625581	0.557654356567074	Gene	DLPFC
ENSG00000259398.1	ENSG00000259398.1	ENSG00000259398		-0.0777853719496487	-1.12937519257503	-1.01125679142774	0.312591217529412	0.557654356567074	Gene	DLPFC
ENSG00000107036.11	ENSG00000107036.11	ENSG00000107036	RIC1	-0.0143152997599258	5.47283704349968	-1.01116567578008	0.312634755717363	0.557654356567074	Gene	DLPFC
ENSG00000130816.14	ENSG00000130816.14	ENSG00000130816	DNMT1	-0.0218564904275386	5.38239150372317	-1.01115352835476	0.312640560477705	0.557654356567074	Gene	DLPFC
ENSG00000135318.11	ENSG00000135318.11	ENSG00000135318	NT5E	0.055155444183161	4.18925931854872	1.01111703294184	0.312658000579578	0.557654356567074	Gene	DLPFC
ENSG00000164587.11	ENSG00000164587.11	ENSG00000164587	RPS14	-0.0240685182050241	7.13049284134337	-1.01106967714521	0.312680631503872	0.557654356567074	Gene	DLPFC
ENSG00000275373.1	ENSG00000275373.1	ENSG00000275373	MIR6124	0.0816219634630179	-1.38779359602118	1.01097574828872	0.312725522495301	0.557654356567074	Gene	DLPFC
ENSG00000167232.13	ENSG00000167232.13	ENSG00000167232	ZNF91	0.0306380273639298	8.29945242934112	1.01094288286467	0.312741230724733	0.557654356567074	Gene	DLPFC
ENSG00000240036.4	ENSG00000240036.4	ENSG00000240036		-0.0520258774693692	0.751616908311883	-1.01088058069965	0.312771009856031	0.557654356567074	Gene	DLPFC
ENSG00000260071.1	ENSG00000260071.1	ENSG00000260071		-0.0868987461012171	-1.58899260651934	-1.01087347067399	0.312774408418756	0.557654356567074	Gene	DLPFC
ENSG00000229151.1	ENSG00000229151.1	ENSG00000229151		0.0757709883023789	-1.09897205318311	1.0106511900837	0.312880669935484	0.557800646494128	Gene	DLPFC
ENSG00000099977.13	ENSG00000099977.13	ENSG00000099977	DDT	0.0344695472726191	3.19020601904118	1.01050760369364	0.312949324281716	0.557845154523494	Gene	DLPFC
ENSG00000155545.19	ENSG00000155545.19	ENSG00000155545	MIER3	-0.0227496550168338	5.09275504463924	-1.01043591501057	0.312983605211844	0.557845154523494	Gene	DLPFC
ENSG00000053108.16	ENSG00000053108.16	ENSG00000053108	FSTL4	0.060762378518598	5.14536748330487	1.01036171632281	0.313019089020355	0.557845154523494	Gene	DLPFC
ENSG00000141574.7	ENSG00000141574.7	ENSG00000141574	SECTM1	-0.133269822400543	-1.63021752607568	-1.0103526502814	0.313023424827611	0.557845154523494	Gene	DLPFC
ENSG00000227603.1	ENSG00000227603.1	ENSG00000227603		0.0477157239846055	0.737741618794116	1.01024603586148	0.313074415835394	0.557845154523494	Gene	DLPFC
ENSG00000237280.1	ENSG00000237280.1	ENSG00000237280		0.0553527184209044	-0.440548964456186	1.01020931473347	0.313091979903129	0.557845154523494	Gene	DLPFC
ENSG00000004975.11	ENSG00000004975.11	ENSG00000004975	DVL2	-0.0259496754518049	4.09599824173382	-1.0102090582392	0.313092102589086	0.557845154523494	Gene	DLPFC
ENSG00000174977.8	ENSG00000174977.8	ENSG00000174977		-0.0501287968040498	1.65237650644008	-1.01019392751391	0.31309933995153	0.557845154523494	Gene	DLPFC
ENSG00000151665.12	ENSG00000151665.12	ENSG00000151665	PIGF	-0.03115418721815	3.80453309429631	-1.01008298028535	0.313152411857954	0.557861671426324	Gene	DLPFC
ENSG00000146830.9	ENSG00000146830.9	ENSG00000146830	GIGYF1	-0.0250830972463947	5.54081967523738	-1.01007331006361	0.31315703791643	0.557861671426324	Gene	DLPFC
ENSG00000238365.3	ENSG00000238365.3	ENSG00000238365	RNU7-57P	0.0623442327393171	-0.808614097004563	1.00994763134982	0.31321716444036	0.557925641838678	Gene	DLPFC
ENSG00000158571.10	ENSG00000158571.10	ENSG00000158571	PFKFB1	-0.070353448005303	-0.853356184045972	-1.00977069444485	0.313301826563779	0.558033303610584	Gene	DLPFC
ENSG00000113569.15	ENSG00000113569.15	ENSG00000113569	NUP155	-0.012303869058239	5.66489605633619	-1.00957258144828	0.313396639136105	0.558159026674143	Gene	DLPFC
ENSG00000113889.11	ENSG00000113889.11	ENSG00000113889	KNG1	0.122528754329679	-0.771127427375868	1.0092222917108	0.313564326597234	0.558414510355854	Gene	DLPFC
ENSG00000280145.3	ENSG00000280145.3	ENSG00000280145		-0.232041755355305	-2.86016668265603	-1.00915638180166	0.31359588500621	0.558427546348591	Gene	DLPFC
ENSG00000263753.6	ENSG00000263753.6	ENSG00000263753	LINC00667	-0.0259256437734575	5.67692552455566	-1.00890757930945	0.313715033366868	0.558596541752784	Gene	DLPFC
ENSG00000214248.2	ENSG00000214248.2	ENSG00000214248		0.0733485333606573	-1.02288034724529	1.0087925349022	0.31377013678843	0.558625278972361	Gene	DLPFC
ENSG00000271200.1	ENSG00000271200.1	ENSG00000271200		0.0722380119116398	-1.04597942298455	1.00877264033267	0.313779666443045	0.558625278972361	Gene	DLPFC
ENSG00000111087.9	ENSG00000111087.9	ENSG00000111087	GLI1	-0.118903300402102	-0.651507636941342	-1.00864610941135	0.313840280221445	0.558690018236894	Gene	DLPFC
ENSG00000173681.16	ENSG00000173681.16	ENSG00000173681	CXorf23	0.018617136637425	5.43264139064346	1.00847266872848	0.313923378372067	0.558794770479337	Gene	DLPFC
ENSG00000116260.16	ENSG00000116260.16	ENSG00000116260	QSOX1	-0.0233462994326088	5.13926908441729	-1.0083598216532	0.313977452980427	0.558847847590857	Gene	DLPFC
ENSG00000100433.15	ENSG00000100433.15	ENSG00000100433	KCNK10	0.0285961962656182	4.29854169148921	1.00822893216061	0.314040180949322	0.558916317411466	Gene	DLPFC
ENSG00000170365.9	ENSG00000170365.9	ENSG00000170365	SMAD1	-0.0310603132907055	4.07303575209656	-1.00812574660897	0.314089637813526	0.558927816806005	Gene	DLPFC
ENSG00000262766.1	ENSG00000262766.1	ENSG00000262766		-0.0454033940642666	0.113762785253719	-1.00811422113026	0.314095162298161	0.558927816806005	Gene	DLPFC
ENSG00000242372.6	ENSG00000242372.6	ENSG00000242372	EIF6	0.0261747075491455	3.99222725595459	1.00766851332156	0.314308851765998	0.559203380572972	Gene	DLPFC
ENSG00000111846.15	ENSG00000111846.15	ENSG00000111846	GCNT2	0.03748446695022	2.21062910323468	1.0076567978383	0.314314469914036	0.559203380572972	Gene	DLPFC
ENSG00000106245.9	ENSG00000106245.9	ENSG00000106245	BUD31	0.0191384117793106	4.43773077155274	1.00763935599338	0.314322834255827	0.559203380572972	Gene	DLPFC
ENSG00000111737.11	ENSG00000111737.11	ENSG00000111737	RAB35	0.0160546807421751	4.87349319249973	1.0073744155262	0.314449906128065	0.559336754984109	Gene	DLPFC
ENSG00000218336.8	ENSG00000218336.8	ENSG00000218336	TENM3	0.0435512982654781	6.80690477105227	1.00733176906076	0.31447036357618	0.559336754984109	Gene	DLPFC
ENSG00000187695.7	ENSG00000187695.7	ENSG00000187695		0.0565456788018896	0.890380403341679	1.00733120075922	0.314470636195545	0.559336754984109	Gene	DLPFC
ENSG00000228672.3	ENSG00000228672.3	ENSG00000228672	PROB1	-0.039743435051286	1.13484227033868	-1.00711857123145	0.31457264744653	0.55943307026509	Gene	DLPFC
ENSG00000272345.1	ENSG00000272345.1	ENSG00000272345		-0.0359839806684856	0.977853618315084	-1.00711710568179	0.314573350635194	0.55943307026509	Gene	DLPFC
ENSG00000089356.17	ENSG00000089356.17	ENSG00000089356	FXYD3	-0.080341093952496	-0.75618650106704	-1.00688774442756	0.314683413762983	0.559585610503655	Gene	DLPFC
ENSG00000264862.2	ENSG00000264862.2	ENSG00000264862	RN7SL45P	0.061944405117145	-0.853065423716816	1.00670056395833	0.314773254519137	0.559702169550543	Gene	DLPFC
ENSG00000242802.6	ENSG00000242802.6	ENSG00000242802	AP5Z1	-0.0303405780333219	3.6730022126452	-1.00653569679258	0.314852399612326	0.55978063781812	Gene	DLPFC
ENSG00000104880.17	ENSG00000104880.17	ENSG00000104880	ARHGEF18	-0.034097135358042	1.50640849320263	-1.00650741274044	0.314865978796172	0.55978063781812	Gene	DLPFC
ENSG00000213076.3	ENSG00000213076.3	ENSG00000213076		0.0963965412295018	-1.38125283225384	1.00628737350389	0.314971632916269	0.559897346872579	Gene	DLPFC
ENSG00000144228.8	ENSG00000144228.8	ENSG00000144228	SPOPL	-0.0228419167536386	5.59709845184758	-1.00626947159429	0.314980229732866	0.559897346872579	Gene	DLPFC
ENSG00000276855.1	ENSG00000276855.1	ENSG00000276855		0.0571920334491024	0.718405443440485	1.00617733998236	0.315024475427074	0.559932795044312	Gene	DLPFC
ENSG00000186184.16	ENSG00000186184.16	ENSG00000186184	POLR1D	0.0181768312554879	4.55988494598596	1.00596908242685	0.315124505074422	0.560067381964793	Gene	DLPFC
ENSG00000188542.9	ENSG00000188542.9	ENSG00000188542	DUSP28	0.0218411071202758	2.2992902332679	1.00572606576666	0.31524125660775	0.560231334936632	Gene	DLPFC
ENSG00000120658.13	ENSG00000120658.13	ENSG00000120658	ENOX1	0.0185244898535517	4.85425887654204	1.00567584552894	0.315265387276072	0.560231334936632	Gene	DLPFC
ENSG00000116990.10	ENSG00000116990.10	ENSG00000116990	MYCL	0.0511118839115113	0.548603939637333	1.00553092485448	0.315335028042989	0.560311870359589	Gene	DLPFC
ENSG00000140854.12	ENSG00000140854.12	ENSG00000140854	KATNB1	0.0315604277604888	5.00298950462973	1.00537245739952	0.315411190250552	0.560377068042361	Gene	DLPFC
ENSG00000112667.12	ENSG00000112667.12	ENSG00000112667	DNPH1	0.0293212887582154	2.6524521024799	1.00523109139535	0.315479143445239	0.560377068042361	Gene	DLPFC
ENSG00000282692.1	ENSG00000282692.1	ENSG00000282692		0.0769857406887743	1.52823314035421	1.00522950168703	0.315479907656702	0.560377068042361	Gene	DLPFC
ENSG00000278763.1	ENSG00000278763.1	ENSG00000278763	FAM27B	0.112760656684131	-1.73330721775732	1.00516334272554	0.315511712961996	0.560377068042361	Gene	DLPFC
ENSG00000213888.3	ENSG00000213888.3	ENSG00000213888	LINC01521	0.0366951665269734	1.77734534986791	1.00514827903142	0.315518954988429	0.560377068042361	Gene	DLPFC
ENSG00000261167.1	ENSG00000261167.1	ENSG00000261167		-0.0326064048946769	2.77223065103461	-1.00510745042284	0.315538584314797	0.560377068042361	Gene	DLPFC
ENSG00000196071.4	ENSG00000196071.4	ENSG00000196071	OR2L13	0.0893904290107136	2.59330129096401	1.00510038524332	0.315541981149944	0.560377068042361	Gene	DLPFC
ENSG00000121377.2	ENSG00000121377.2	ENSG00000121377	TAS2R7	-0.089391401356743	-1.54245493167741	-1.00489744972175	0.315639559882152	0.560465664818555	Gene	DLPFC
ENSG00000230453.9	ENSG00000230453.9	ENSG00000230453	ANKRD18B	0.0590290151562429	3.35010419402043	1.00481850328975	0.315677525556286	0.560465664818555	Gene	DLPFC
ENSG00000079689.13	ENSG00000079689.13	ENSG00000079689	SCGN	0.0706501462567581	-0.884628554250552	1.00479969664763	0.315686570194464	0.560465664818555	Gene	DLPFC
ENSG00000244558.5	ENSG00000244558.5	ENSG00000244558	KCNK15-AS1	-0.0417749855267647	1.24072096250403	-1.00479427784044	0.315689176281539	0.560465664818555	Gene	DLPFC
ENSG00000204581.2	ENSG00000204581.2	ENSG00000204581		-0.0686552173143111	-1.31260780357355	-1.00461000825983	0.315777806180806	0.560578062559262	Gene	DLPFC
ENSG00000227740.1	ENSG00000227740.1	ENSG00000227740		0.0626440876979241	-0.117011796458133	1.00456148190761	0.315801149093132	0.560578062559262	Gene	DLPFC
ENSG00000279880.1	ENSG00000279880.1	ENSG00000279880		-0.038306944086815	0.918846142879075	-1.00438926708725	0.315883999770783	0.560681931488371	Gene	DLPFC
ENSG00000243609.1	ENSG00000243609.1	ENSG00000243609	RPS2P44	-0.0475243320545906	-0.268349518651239	-1.00406912572908	0.316038054381708	0.560878537933935	Gene	DLPFC
ENSG00000230330.1	ENSG00000230330.1	ENSG00000230330	HMGN2P3	-0.0878563279036777	-1.59088534698037	-1.0040385285664	0.316052780576794	0.560878537933935	Gene	DLPFC
ENSG00000259318.1	ENSG00000259318.1	ENSG00000259318		-0.0848755288108433	0.611081233268665	-1.00396517688826	0.316088086055999	0.560878537933935	Gene	DLPFC
ENSG00000091409.14	ENSG00000091409.14	ENSG00000091409	ITGA6	-0.0451419433753198	5.63743677612361	-1.00395674354526	0.316092145341995	0.560878537933935	Gene	DLPFC
ENSG00000116560.10	ENSG00000116560.10	ENSG00000116560	SFPQ	-0.0199599671923268	8.04436038355347	-1.00371798737816	0.316207081948142	0.560954575646177	Gene	DLPFC
ENSG00000038358.14	ENSG00000038358.14	ENSG00000038358	EDC4	-0.0228456329852081	5.14802473876838	-1.00371557663736	0.316208242613054	0.560954575646177	Gene	DLPFC
ENSG00000151632.17	ENSG00000151632.17	ENSG00000151632	AKR1C2	0.0559891678414584	2.2926355451011	1.00370846040616	0.316211668779535	0.560954575646177	Gene	DLPFC
ENSG00000104866.10	ENSG00000104866.10	ENSG00000104866	PPP1R37	0.0286983963283935	4.73124806278116	1.00366542343525	0.31623238979524	0.560954575646177	Gene	DLPFC
ENSG00000100577.18	ENSG00000100577.18	ENSG00000100577	GSTZ1	-0.0375998395918758	3.35667792870543	-1.0033374776818	0.316390315273476	0.561191506165649	Gene	DLPFC
ENSG00000227960.1	ENSG00000227960.1	ENSG00000227960		0.0856788633788733	-1.11268159165753	1.00322842367984	0.316442842807162	0.56124146693104	Gene	DLPFC
ENSG00000189362.11	ENSG00000189362.11	ENSG00000189362	NEMP2	-0.0502135214732272	2.00934245354963	-1.00311515626169	0.316497405881815	0.561259597406155	Gene	DLPFC
ENSG00000153107.11	ENSG00000153107.11	ENSG00000153107	ANAPC1	0.0152450610282988	5.97980814644114	1.00303615493151	0.316535465998715	0.561259597406155	Gene	DLPFC
ENSG00000171314.8	ENSG00000171314.8	ENSG00000171314	PGAM1	0.0375811782332956	7.54418669704556	1.00300722624534	0.316549403596647	0.561259597406155	Gene	DLPFC
ENSG00000260401.1	ENSG00000260401.1	ENSG00000260401		-0.112593839370467	-1.51202244839078	-1.00300492905247	0.316550510382203	0.561259597406155	Gene	DLPFC
ENSG00000227640.2	ENSG00000227640.2	ENSG00000227640	SOX21-AS1	0.0519448094567072	2.0990129150091	1.00294170640948	0.316580971998256	0.561270412763972	Gene	DLPFC
ENSG00000167705.11	ENSG00000167705.11	ENSG00000167705	RILP	0.042477877350531	2.12380055749064	1.00264594815008	0.316723498409336	0.561402865924324	Gene	DLPFC
ENSG00000248015.6	ENSG00000248015.6	ENSG00000248015		-0.087820503694956	0.356767676867346	-1.00259612548065	0.316747512199115	0.561402865924324	Gene	DLPFC
ENSG00000228502.1	ENSG00000228502.1	ENSG00000228502	EEF1A1P11	-0.087402815906476	-0.5801568574003	-1.00252661325055	0.316781018070228	0.561402865924324	Gene	DLPFC
ENSG00000275183.1	ENSG00000275183.1	ENSG00000275183	LENG9	0.0516661854356369	-0.143995332494446	1.00249998514775	0.316793853808289	0.561402865924324	Gene	DLPFC
ENSG00000177192.13	ENSG00000177192.13	ENSG00000177192	PUS1	0.0239616780780728	2.99447857488263	1.0024844313524	0.316801351475909	0.561402865924324	Gene	DLPFC
ENSG00000247775.2	ENSG00000247775.2	ENSG00000247775	SNCA-AS1	0.0888051306279269	-1.79014367100304	1.00248332174984	0.31680188636148	0.561402865924324	Gene	DLPFC
ENSG00000165879.8	ENSG00000165879.8	ENSG00000165879	FRAT1	0.0394094851646325	1.40773226825832	1.00236521533748	0.316858823135767	0.561460577313101	Gene	DLPFC
ENSG00000260634.1	ENSG00000260634.1	ENSG00000260634		0.0679384413529833	-1.03606893052481	1.00224702800126	0.316915805669594	0.561518360903005	Gene	DLPFC
ENSG00000087245.12	ENSG00000087245.12	ENSG00000087245	MMP2	-0.0649527259660383	1.07248939381455	-1.00214948206844	0.316962841295719	0.56155851281237	Gene	DLPFC
ENSG00000261499.2	ENSG00000261499.2	ENSG00000261499		-0.0963162553637252	-0.03897681936085	-1.00206031262208	0.317005841890728	0.561591510289926	Gene	DLPFC
ENSG00000109184.14	ENSG00000109184.14	ENSG00000109184	DCUN1D4	0.0174059366373501	6.81966949313418	1.00195655931818	0.317055880163283	0.561636969328147	Gene	DLPFC
ENSG00000267681.1	ENSG00000267681.1	ENSG00000267681		-0.0812883102814726	-1.50921162368585	-1.00189927188259	0.317083511048143	0.561642731685874	Gene	DLPFC
ENSG00000213513.3	ENSG00000213513.3	ENSG00000213513		-0.0752429034501859	-1.36440178651367	-1.00151834692531	0.317267279166017	0.561858453644599	Gene	DLPFC
ENSG00000227244.2	ENSG00000227244.2	ENSG00000227244	LINC00845	-0.0677970551867926	-0.908468265185316	-1.00150819200992	0.31727217912119	0.561858453644599	Gene	DLPFC
ENSG00000188677.14	ENSG00000188677.14	ENSG00000188677	PARVB	0.0339647246323651	5.16720296574004	1.00149517157358	0.317278461821964	0.561858453644599	Gene	DLPFC
ENSG00000249471.7	ENSG00000249471.7	ENSG00000249471	ZNF324B	0.022709238737801	3.0834558291177	1.00114289123214	0.317448477386435	0.562116322381529	Gene	DLPFC
ENSG00000228701.1	ENSG00000228701.1	ENSG00000228701	TNKS2-AS1	-0.0961475701140577	-1.72695517274997	-1.00108090215899	0.31747840041052	0.562126104139101	Gene	DLPFC
ENSG00000261315.2	ENSG00000261315.2	ENSG00000261315	LARP4P	0.0512113803905501	-0.307289421620566	1.00093258459541	0.317550002984975	0.562209676382913	Gene	DLPFC
ENSG00000139508.14	ENSG00000139508.14	ENSG00000139508	SLC46A3	-0.023825418210899	3.80492747149904	-1.00086768180763	0.31758133914313	0.562221951169399	Gene	DLPFC
ENSG00000160883.10	ENSG00000160883.10	ENSG00000160883	HK3	-0.121370150933765	-1.45035890589168	-1.00073476304132	0.317645520913655	0.562250477777904	Gene	DLPFC
ENSG00000163156.11	ENSG00000163156.11	ENSG00000163156	SCNM1	-0.0204871633622952	3.21701443155218	-1.0007332294043	0.317646261502548	0.562250477777904	Gene	DLPFC
ENSG00000232282.1	ENSG00000232282.1	ENSG00000232282	MTND1P32	-0.0464937645287746	-0.39723554213921	-1.00053366730504	0.317742639161029	0.562373106261294	Gene	DLPFC
ENSG00000120885.20	ENSG00000120885.20	ENSG00000120885	CLU	-0.02941547712148	10.388444733439	-1.00048869641657	0.317764360315531	0.562373106261294	Gene	DLPFC
ENSG00000141279.15	ENSG00000141279.15	ENSG00000141279	NPEPPS	0.0180660123376704	7.38601618134779	1.00030593105706	0.317852646916451	0.562486145810593	Gene	DLPFC
ENSG00000257315.1	ENSG00000257315.1	ENSG00000257315	ZBED6	-0.0380587009020563	4.64249942983169	-1.00019175915257	0.31790780696718	0.562540550285473	Gene	DLPFC
ENSG00000230314.6	ENSG00000230314.6	ENSG00000230314	ELOVL2-AS1	-0.0649373451774591	-0.817182940486057	-1.00005534425464	0.317973721569782	0.562613975212827	Gene	DLPFC
ENSG00000160888.6	ENSG00000160888.6	ENSG00000160888	IER2	-0.0359648142446273	3.50144454579557	-0.999953714866876	0.318022833933751	0.562657661726286	Gene	DLPFC
ENSG00000131508.15	ENSG00000131508.15	ENSG00000131508	UBE2D2	0.0149152985199604	6.08182208237714	0.999705610982011	0.318142751010092	0.562826602205445	Gene	DLPFC
ENSG00000184402.14	ENSG00000184402.14	ENSG00000184402	SS18L1	0.0181532407803109	5.51059798251572	0.99954790962174	0.318218988923618	0.562918249831944	Gene	DLPFC
ENSG00000272477.1	ENSG00000272477.1	ENSG00000272477		0.0451333035646781	0.90564553483266	0.999481365123206	0.318251162281722	0.562931940714671	Gene	DLPFC
ENSG00000048740.18	ENSG00000048740.18	ENSG00000048740	CELF2	0.0369501712299883	8.48796237035221	0.999273333637456	0.318351756471634	0.563066644967754	Gene	DLPFC
ENSG00000273045.5	ENSG00000273045.5	ENSG00000273045	C2orf15	0.0387078880847432	0.679731873135045	0.999106646576936	0.318432373544626	0.563165997857883	Gene	DLPFC
ENSG00000258875.5	ENSG00000258875.5	ENSG00000258875		0.0713697211986382	-0.366222553941508	0.998970512566555	0.3184982238018	0.563239221535898	Gene	DLPFC
ENSG00000229797.1	ENSG00000229797.1	ENSG00000229797		0.0832650631701634	-1.04642828333949	0.998852362333636	0.318555382269768	0.563271051424008	Gene	DLPFC
ENSG00000135622.12	ENSG00000135622.12	ENSG00000135622	SEMA4F	0.0368993233690591	5.21162092411108	0.998750649833429	0.31860459392988	0.563271051424008	Gene	DLPFC
ENSG00000204934.10	ENSG00000204934.10	ENSG00000204934	ATP6V0E2-AS1	0.0370335388494144	2.54115705694728	0.998744996439211	0.31860732936389	0.563271051424008	Gene	DLPFC
ENSG00000171847.10	ENSG00000171847.10	ENSG00000171847	FAM90A1	-0.0897943642950555	-0.932925220903014	-0.99866457863542	0.318646241748563	0.563271051424008	Gene	DLPFC
ENSG00000150722.10	ENSG00000150722.10	ENSG00000150722	PPP1R1C	0.0747754446781845	-0.0635354444096523	0.998662430354926	0.318647281296519	0.563271051424008	Gene	DLPFC
ENSG00000248734.2	ENSG00000248734.2	ENSG00000248734		0.0847909448028685	-0.954672291263761	0.998630124334563	0.31866291437391	0.563271051424008	Gene	DLPFC
ENSG00000276216.1	ENSG00000276216.1	ENSG00000276216		0.122556523633009	-1.48934975505048	0.998531807004166	0.318710493824021	0.563311934577032	Gene	DLPFC
ENSG00000259376.1	ENSG00000259376.1	ENSG00000259376		0.0739520597008165	-1.20990506001225	0.998448305774982	0.318750906874496	0.563340146017299	Gene	DLPFC
ENSG00000176422.13	ENSG00000176422.13	ENSG00000176422	SPRYD4	-0.0290070641754877	3.32661306363565	-0.998278723701148	0.318832991831881	0.563441995767024	Gene	DLPFC
ENSG00000159713.10	ENSG00000159713.10	ENSG00000159713	TPPP3	-0.0739948999639701	4.57394051607637	-0.998159426926926	0.318890744886341	0.563500833826998	Gene	DLPFC
ENSG00000252452.1	ENSG00000252452.1	ENSG00000252452	RNU6-107P	-0.062125054259787	-1.05218448196229	-0.998072317379182	0.318932920047967	0.563532137816176	Gene	DLPFC
ENSG00000259336.1	ENSG00000259336.1	ENSG00000259336		-0.0717888281263415	-0.167025469190811	-0.997877241052718	0.319027381957842	0.563617713743304	Gene	DLPFC
ENSG00000170142.11	ENSG00000170142.11	ENSG00000170142	UBE2E1	-0.0232330883087397	5.7753652311793	-0.997871258246546	0.319030279305805	0.563617713743304	Gene	DLPFC
ENSG00000138641.15	ENSG00000138641.15	ENSG00000138641	HERC3	-0.0168023892456343	6.4403223938373	-0.9977559297984	0.319086133842905	0.563673166508717	Gene	DLPFC
ENSG00000126246.9	ENSG00000126246.9	ENSG00000126246	IGFLR1	0.0860425544319405	-1.35536377860821	0.997545327484651	0.319188146899923	0.563810144631398	Gene	DLPFC
ENSG00000123144.10	ENSG00000123144.10	ENSG00000123144	C19orf43	0.0239432885134447	4.69933922848388	0.997421444269171	0.319248164351426	0.563872926900683	Gene	DLPFC
ENSG00000224963.3	ENSG00000224963.3	ENSG00000224963		-0.0895995021455927	-1.74517836011843	-0.997126777926762	0.319390950560484	0.564081878877961	Gene	DLPFC
ENSG00000207034.1	ENSG00000207034.1	ENSG00000207034		-0.0682872543540256	-1.51938768912939	-0.99701993780069	0.31944273235104	0.564130086665308	Gene	DLPFC
ENSG00000262837.1	ENSG00000262837.1	ENSG00000262837		-0.0619581745579314	-0.606893441916695	-0.996929683705858	0.319486479752215	0.56413378736438	Gene	DLPFC
ENSG00000125166.12	ENSG00000125166.12	ENSG00000125166	GOT2	0.0249799759497214	6.74454038537117	0.996914582351252	0.319493799970938	0.56413378736438	Gene	DLPFC
ENSG00000252473.1	ENSG00000252473.1	ENSG00000252473		-0.0436773612586939	0.519656272901279	-0.996751087520455	0.319573059381715	0.564198408063712	Gene	DLPFC
ENSG00000173198.5	ENSG00000173198.5	ENSG00000173198	CYSLTR1	-0.0741764013064866	0.103649192493951	-0.996738060514847	0.319579375199941	0.564198408063712	Gene	DLPFC
ENSG00000267270.5	ENSG00000267270.5	ENSG00000267270	PARD6G-AS1	0.0777386379432571	1.94762814730849	0.996450381785749	0.319718869947312	0.564401428604408	Gene	DLPFC
ENSG00000146085.7	ENSG00000146085.7	ENSG00000146085	MUT	-0.0194514413805154	5.78428529101226	-0.996395350338644	0.319745559125219	0.564405297018535	Gene	DLPFC
ENSG00000267419.2	ENSG00000267419.2	ENSG00000267419		-0.0410682106280045	1.09765121259636	-0.996323507804487	0.3197804035547	0.564423559143243	Gene	DLPFC
ENSG00000182224.11	ENSG00000182224.11	ENSG00000182224	CYB5D1	0.029283040402524	1.68739031996113	0.996183327341382	0.319848399822625	0.564500328138	Gene	DLPFC
ENSG00000221955.10	ENSG00000221955.10	ENSG00000221955	SLC12A8	0.0496491993694224	3.37294545493711	0.996063929964415	0.319906322486237	0.564559307833045	Gene	DLPFC
ENSG00000177233.2	ENSG00000177233.2	ENSG00000177233	OR2M1P	0.117729354732244	-0.938337661703768	0.995857591852703	0.320006438522068	0.56469273415364	Gene	DLPFC
ENSG00000136732.14	ENSG00000136732.14	ENSG00000136732	GYPC	-0.0571056168240169	1.25857079692184	-0.995683167856317	0.320091085755335	0.56478481592168	Gene	DLPFC
ENSG00000140905.9	ENSG00000140905.9	ENSG00000140905	GCSH	-0.0410143703772326	2.85385251656095	-0.995649041107141	0.320107649043157	0.56478481592168	Gene	DLPFC
ENSG00000214077.4	ENSG00000214077.4	ENSG00000214077	GNAQP1	0.0628958321025497	-0.9970605164872	0.99552294540229	0.320168853995255	0.564849546458126	Gene	DLPFC
ENSG00000137522.17	ENSG00000137522.17	ENSG00000137522	RNF121	0.0143897205654716	4.15646742819104	0.995457856490603	0.320200450177474	0.56486203458184	Gene	DLPFC
ENSG00000280850.1	ENSG00000280850.1	ENSG00000280850		0.0828575687591099	-1.19936562784217	0.995051929343923	0.320397546038848	0.565166454573846	Gene	DLPFC
ENSG00000077157.21	ENSG00000077157.21	ENSG00000077157	PPP1R12B	-0.0181516740469178	7.70427265203897	-0.994645231838933	0.320595095799599	0.565471628550526	Gene	DLPFC
ENSG00000265802.2	ENSG00000265802.2	ENSG00000265802	RN7SL49P	-0.0665948450323586	-0.796137192878113	-0.994573210265261	0.32063008798076	0.56549005565251	Gene	DLPFC
ENSG00000140749.8	ENSG00000140749.8	ENSG00000140749	IGSF6	-0.095309563736691	1.20728440341278	-0.994503950834914	0.320663740519749	0.565506117409255	Gene	DLPFC
ENSG00000111666.10	ENSG00000111666.10	ENSG00000111666	CHPT1	0.0269281326089849	5.88105316257259	0.994299104492802	0.320763287096103	0.565638375155538	Gene	DLPFC
ENSG00000100263.13	ENSG00000100263.13	ENSG00000100263	RHBDD3	0.0287929170547196	3.22580874731719	0.994190573334522	0.320816036823283	0.565688096768071	Gene	DLPFC
ENSG00000198763.3	ENSG00000198763.3	ENSG00000198763	MT-ND2	-0.044745656506111	8.80068489718082	-0.994120755375417	0.320849973665873	0.565704640949571	Gene	DLPFC
ENSG00000212802.4	ENSG00000212802.4	ENSG00000212802	RPL15P3	0.0277552619253378	2.90079832897065	0.993953238847695	0.320931409055931	0.565791503330918	Gene	DLPFC
ENSG00000254035.1	ENSG00000254035.1	ENSG00000254035		-0.0418834487662709	0.278836489940881	-0.99391838317648	0.320948355268535	0.565791503330918	Gene	DLPFC
ENSG00000136718.9	ENSG00000136718.9	ENSG00000136718	IMP4	0.0176127994509025	5.13534478357274	0.993766528710429	0.321022191082451	0.565862846988677	Gene	DLPFC
ENSG00000240808.1	ENSG00000240808.1	ENSG00000240808		-0.0677494458113338	-0.723657042235434	-0.993734126184903	0.321037947523287	0.565862846988677	Gene	DLPFC
ENSG00000163867.16	ENSG00000163867.16	ENSG00000163867	ZMYM6	-0.0194712815949676	4.38233266471271	-0.993586831567711	0.321109579166549	0.565930315054288	Gene	DLPFC
ENSG00000130724.8	ENSG00000130724.8	ENSG00000130724	CHMP2A	0.0189468864336741	5.05131589914341	0.993554398983532	0.321125353040701	0.565930315054288	Gene	DLPFC
ENSG00000232973.11	ENSG00000232973.11	ENSG00000232973	CYP1B1-AS1	0.0553540650177698	2.53044863823105	0.993423476099997	0.321189033710623	0.565983609305981	Gene	DLPFC
ENSG00000160199.14	ENSG00000160199.14	ENSG00000160199	PKNOX1	-0.026718233169597	4.16862624986824	-0.993391215659857	0.321204726406342	0.565983609305981	Gene	DLPFC
ENSG00000156650.12	ENSG00000156650.12	ENSG00000156650	KAT6B	-0.0119146491075053	6.58512558982879	-0.993165680417025	0.321314449309559	0.566099207460736	Gene	DLPFC
ENSG00000120334.15	ENSG00000120334.15	ENSG00000120334	CENPL	0.0349933965670889	2.06385319868713	0.993155355660767	0.321319472892228	0.566099207460736	Gene	DLPFC
ENSG00000235162.8	ENSG00000235162.8	ENSG00000235162	C12orf75	-0.061587751998639	1.37046777093045	-0.993091414018071	0.321350585294952	0.566110730586512	Gene	DLPFC
ENSG00000282206.1	ENSG00000282206.1	ENSG00000282206		-0.0780189025199737	-1.31867788790877	-0.993030537978668	0.321380207887809	0.566119627611227	Gene	DLPFC
ENSG00000255434.1	ENSG00000255434.1	ENSG00000255434		0.0526105511174642	1.01784080974716	0.99277499342471	0.321504576715403	0.566295408482123	Gene	DLPFC
ENSG00000135973.2	ENSG00000135973.2	ENSG00000135973	GPR45	0.0788541511242207	-0.408336298231103	0.992604884651897	0.321587383017239	0.566397960196787	Gene	DLPFC
ENSG00000232200.2	ENSG00000232200.2	ENSG00000232200		0.0925198087753121	-1.77956788314983	0.992542884126771	0.321617567384629	0.566407822578693	Gene	DLPFC
ENSG00000279861.1	ENSG00000279861.1	ENSG00000279861		-0.0537154247676374	0.0020526045015542	-0.992368996832709	0.321702232674732	0.566434956499845	Gene	DLPFC
ENSG00000165861.13	ENSG00000165861.13	ENSG00000165861	ZFYVE1	-0.0144339272669259	4.88627579895607	-0.992334975473808	0.321718799298667	0.566434956499845	Gene	DLPFC
ENSG00000237842.2	ENSG00000237842.2	ENSG00000237842		0.0395743411885156	0.41163891216904	0.992315352652666	0.321728354841479	0.566434956499845	Gene	DLPFC
ENSG00000269978.1	ENSG00000269978.1	ENSG00000269978		-0.083981132506765	-1.15253708518674	-0.992309267247577	0.321731318232431	0.566434956499845	Gene	DLPFC
ENSG00000176040.13	ENSG00000176040.13	ENSG00000176040	TMPRSS7	0.114742638053767	-0.71398442736085	0.992204316268171	0.32178242870296	0.566475456135832	Gene	DLPFC
ENSG00000144868.13	ENSG00000144868.13	ENSG00000144868	TMEM108	0.0329438980383784	4.67512289866959	0.992112456978978	0.321827167970487	0.566475456135832	Gene	DLPFC
ENSG00000267430.1	ENSG00000267430.1	ENSG00000267430		0.0421037310763322	0.466132924607548	0.992110574650123	0.321828084785013	0.566475456135832	Gene	DLPFC
ENSG00000169118.17	ENSG00000169118.17	ENSG00000169118	CSNK1G1	0.0173687605307055	4.62132718102271	0.991912456713269	0.321924590463618	0.566602035117745	Gene	DLPFC
ENSG00000101203.16	ENSG00000101203.16	ENSG00000101203	COL20A1	-0.0601836650904345	2.96152420050764	-0.991700912003185	0.322027657427619	0.566740142042237	Gene	DLPFC
ENSG00000144852.16	ENSG00000144852.16	ENSG00000144852	NR1I2	-0.083404974220027	-1.5808016980592	-0.991559485014533	0.322096574310099	0.566818131342069	Gene	DLPFC
ENSG00000231890.7	ENSG00000231890.7	ENSG00000231890	DARS-AS1	0.0615890784070779	-0.558134509916109	0.991235560268163	0.322254458140347	0.567052658756241	Gene	DLPFC
ENSG00000104450.12	ENSG00000104450.12	ENSG00000104450	SPAG1	0.0209579583011155	3.44225163095127	0.991128565493035	0.322306619494709	0.567060278921746	Gene	DLPFC
ENSG00000204946.9	ENSG00000204946.9	ENSG00000204946	ZNF783	-0.023590411401696	3.78812489830356	-0.991125703605302	0.322308014778431	0.567060278921746	Gene	DLPFC
ENSG00000237506.3	ENSG00000237506.3	ENSG00000237506	RPSAP15	0.105113117805861	1.60884397130635	0.991048068787925	0.322345866339472	0.567083568615996	Gene	DLPFC
ENSG00000228058.1	ENSG00000228058.1	ENSG00000228058		-0.122363619066437	-0.429206676310043	-0.990946392407184	0.322395443988433	0.56712748217527	Gene	DLPFC
ENSG00000228817.4	ENSG00000228817.4	ENSG00000228817	BACH1-IT2	-0.0656208401340073	-0.623745183008269	-0.990759926026276	0.32248637842828	0.567244134418166	Gene	DLPFC
ENSG00000100479.12	ENSG00000100479.12	ENSG00000100479	POLE2	-0.0705440247680607	-0.196096690027615	-0.990683648502951	0.322523581685849	0.567266264482806	Gene	DLPFC
ENSG00000223416.3	ENSG00000223416.3	ENSG00000223416	RPS26P15	0.0768335513439046	-1.37885936825473	0.99059937190756	0.322564689644317	0.567295258375223	Gene	DLPFC
ENSG00000258611.2	ENSG00000258611.2	ENSG00000258611		0.0843954355171512	-1.59921357604897	0.990414974111889	0.322654646122963	0.567410151288218	Gene	DLPFC
ENSG00000105220.14	ENSG00000105220.14	ENSG00000105220	GPI	0.0297768157338841	8.14578854380499	0.990252048114705	0.322734141488602	0.56750663148801	Gene	DLPFC
ENSG00000278590.1	ENSG00000278590.1	ENSG00000278590	RN7SL113P	-0.0701713046758851	-1.45000798467082	-0.990180308857289	0.322769148800547	0.567524873633198	Gene	DLPFC
ENSG00000271860.6	ENSG00000271860.6	ENSG00000271860		-0.0288907232743662	3.74816843600357	-0.990054675176287	0.322830461496408	0.56756657561836	Gene	DLPFC
ENSG00000207245.1	ENSG00000207245.1	ENSG00000207245	SNORD116-29	0.0489836617365893	0.288372849065645	0.990030754940735	0.322842136094388	0.56756657561836	Gene	DLPFC
ENSG00000197989.13	ENSG00000197989.13	ENSG00000197989	SNHG12	0.0338875172583213	2.52436236894848	0.989908191569313	0.322901959161252	0.567628432558835	Gene	DLPFC
ENSG00000125995.15	ENSG00000125995.15	ENSG00000125995	ROMO1	0.0302798606774914	3.08222234549659	0.989752723891477	0.322977853233049	0.567718529078829	Gene	DLPFC
ENSG00000225526.4	ENSG00000225526.4	ENSG00000225526	MKRN2OS	0.0750255515673987	-0.0010415524962798	0.989658531013405	0.323023840698081	0.567756047134809	Gene	DLPFC
ENSG00000260643.1	ENSG00000260643.1	ENSG00000260643		0.0620139594389485	-0.597985752645512	0.98952022905073	0.323091371158824	0.56783142117081	Gene	DLPFC
ENSG00000273891.1	ENSG00000273891.1	ENSG00000273891		0.135967543087481	-1.73184918573159	0.989418148242535	0.323141221383984	0.567863617581158	Gene	DLPFC
ENSG00000129038.15	ENSG00000129038.15	ENSG00000129038	LOXL1	-0.071447489074631	-0.977185441881137	-0.989381772202841	0.323158986505775	0.567863617581158	Gene	DLPFC
ENSG00000253521.1	ENSG00000253521.1	ENSG00000253521	HPYR1	0.0777446880734051	-0.935658753264215	0.989295477960028	0.323201132951174	0.567894364098696	Gene	DLPFC
ENSG00000236086.4	ENSG00000236086.4	ENSG00000236086	HMGN2P28	-0.0636509772394052	-0.863591564446931	-0.989060770909308	0.323315782995304	0.568052491758469	Gene	DLPFC
ENSG00000115112.7	ENSG00000115112.7	ENSG00000115112	TFCP2L1	0.110149741400084	1.07470558274297	0.988780499006009	0.323452725498242	0.568152241790076	Gene	DLPFC
ENSG00000132541.10	ENSG00000132541.10	ENSG00000132541	RIDA	-0.0376803206964896	4.7900168194825	-0.988728348753143	0.323478210607537	0.568152241790076	Gene	DLPFC
ENSG00000213722.8	ENSG00000213722.8	ENSG00000213722	DDAH2	-0.0379872844834862	3.2372988103769	-0.988676164667148	0.323503713566088	0.568152241790076	Gene	DLPFC
ENSG00000069702.10	ENSG00000069702.10	ENSG00000069702	TGFBR3	-0.0430054161181569	4.43505846587849	-0.988657411423107	0.32351287881195	0.568152241790076	Gene	DLPFC
ENSG00000204822.6	ENSG00000204822.6	ENSG00000204822	MRPL53	0.0395845113110876	0.431240801144463	0.988644174480129	0.323519348186275	0.568152241790076	Gene	DLPFC
ENSG00000122376.11	ENSG00000122376.11	ENSG00000122376	FAM35A	-0.0210953600699058	4.14850519347663	-0.988641776879495	0.323520519989757	0.568152241790076	Gene	DLPFC
ENSG00000005059.15	ENSG00000005059.15	ENSG00000005059	CCDC109B	-0.0451786317274618	1.9442321910787	-0.988173466280016	0.323749455400864	0.56846479158818	Gene	DLPFC
ENSG00000213780.10	ENSG00000213780.10	ENSG00000213780	GTF2H4	-0.0692146115911746	-0.832558316122798	-0.988156174355396	0.323757910652529	0.56846479158818	Gene	DLPFC
ENSG00000272744.1	ENSG00000272744.1	ENSG00000272744		0.0523317098401643	0.391044788976301	0.988081825716	0.323794266635804	0.56846479158818	Gene	DLPFC
ENSG00000214331.8	ENSG00000214331.8	ENSG00000214331		0.0330479117724128	3.77351885544025	0.988064076401957	0.323802946325625	0.56846479158818	Gene	DLPFC
ENSG00000157653.11	ENSG00000157653.11	ENSG00000157653	C9orf43	-0.0425595897879474	0.342739570600817	-0.988020782973216	0.323824118122176	0.56846479158818	Gene	DLPFC
ENSG00000228477.1	ENSG00000228477.1	ENSG00000228477		-0.0998247004741806	-1.12276985932939	-0.987974939353436	0.323846538026601	0.56846479158818	Gene	DLPFC
ENSG00000161692.17	ENSG00000161692.17	ENSG00000161692	DBF4B	-0.0419149470999849	3.44142228413366	-0.987910726314262	0.323877943235963	0.568476606293871	Gene	DLPFC
ENSG00000167615.16	ENSG00000167615.16	ENSG00000167615	LENG8	-0.034202451359685	6.58096115555429	-0.987845562618727	0.323909815427709	0.56848923879325	Gene	DLPFC
ENSG00000196730.12	ENSG00000196730.12	ENSG00000196730	DAPK1	0.0319210883260465	6.81438481196075	0.98773441694592	0.323964182582394	0.568538857841465	Gene	DLPFC
ENSG00000136720.6	ENSG00000136720.6	ENSG00000136720	HS6ST1	0.0377408986853448	6.16046663639081	0.987686871237854	0.323987441494882	0.568538857841465	Gene	DLPFC
ENSG00000162913.9	ENSG00000162913.9	ENSG00000162913	C1orf145	0.0775980699108258	0.9171673758335	0.987476553795031	0.32409033990968	0.568676111285538	Gene	DLPFC
ENSG00000167536.13	ENSG00000167536.13	ENSG00000167536	DHRS13	0.0333697912268724	2.10980639588498	0.987358182771163	0.324148262674299	0.56868406792105	Gene	DLPFC
ENSG00000106086.18	ENSG00000106086.18	ENSG00000106086	PLEKHA8	0.022950705828897	5.12217334757666	0.987332105865884	0.324161023856237	0.56868406792105	Gene	DLPFC
ENSG00000174839.12	ENSG00000174839.12	ENSG00000174839	DENND6A	-0.021174729843141	4.91506722471029	-0.987280526758721	0.324186265946857	0.56868406792105	Gene	DLPFC
ENSG00000241014.1	ENSG00000241014.1	ENSG00000241014		-0.0585006800309474	1.04121815495994	-0.987265523484237	0.32419360858002	0.56868406792105	Gene	DLPFC
ENSG00000198844.10	ENSG00000198844.10	ENSG00000198844	ARHGEF15	-0.0606395916388635	0.561397301547406	-0.987171525208422	0.324239614003576	0.568708237739522	Gene	DLPFC
ENSG00000221265.1	ENSG00000221265.1	ENSG00000221265	MIR1255A	0.0617769455638467	-0.19454584618354	0.9871365020749	0.324256756410711	0.568708237739522	Gene	DLPFC
ENSG00000102081.13	ENSG00000102081.13	ENSG00000102081	FMR1	0.0188410234843942	6.91512786687949	0.987028720034475	0.324309515078312	0.568748504753596	Gene	DLPFC
ENSG00000196167.9	ENSG00000196167.9	ENSG00000196167	COLCA1	0.0414442496774401	2.07654914132072	0.986988737189074	0.324329087870686	0.568748504753596	Gene	DLPFC
ENSG00000171928.13	ENSG00000171928.13	ENSG00000171928	TVP23B	-0.0240915240360512	3.81345611438422	-0.986890096648098	0.324377378653847	0.568761404133119	Gene	DLPFC
ENSG00000108406.9	ENSG00000108406.9	ENSG00000108406	DHX40	-0.0175549783675794	5.37829776021835	-0.986872860052149	0.324385817540222	0.568761404133119	Gene	DLPFC
ENSG00000157450.15	ENSG00000157450.15	ENSG00000157450	RNF111	0.0170340888903361	6.14991888065156	0.986523748370975	0.324556770460915	0.569017839939809	Gene	DLPFC
ENSG00000004777.18	ENSG00000004777.18	ENSG00000004777	ARHGAP33	-0.0341239306209666	4.32955220387879	-0.986446481647835	0.324594614370077	0.569040885745868	Gene	DLPFC
ENSG00000167588.12	ENSG00000167588.12	ENSG00000167588	GPD1	-0.0752731991397598	3.17478115596167	-0.986271933383166	0.3246801157207	0.569147469077777	Gene	DLPFC
ENSG00000256674.1	ENSG00000256674.1	ENSG00000256674		0.0940205631390685	-1.78911983316395	0.98559202257006	0.325013306040055	0.569688189124835	Gene	DLPFC
ENSG00000197889.9	ENSG00000197889.9	ENSG00000197889	MEIG1	0.0738243540063484	-1.49098527147769	0.985379415353686	0.325117540058649	0.569827539399865	Gene	DLPFC
ENSG00000228253.1	ENSG00000228253.1	ENSG00000228253	MT-ATP8	0.042456148440026	6.30040372730806	0.985314520647941	0.32514936005553	0.569839959403573	Gene	DLPFC
ENSG00000168487.17	ENSG00000168487.17	ENSG00000168487	BMP1	-0.0368668681810069	2.6715885882119	-0.985210704945539	0.325200268521609	0.569885828437617	Gene	DLPFC
ENSG00000149474.13	ENSG00000149474.13	ENSG00000149474	KAT14	0.0180443547932735	5.02511573644378	0.985126544974593	0.325241542160487	0.569914807562782	Gene	DLPFC
ENSG00000173960.12	ENSG00000173960.12	ENSG00000173960	UBXN2A	-0.0249612021702721	4.56157118935338	-0.984809613715169	0.325397001945269	0.570117331154101	Gene	DLPFC
ENSG00000198146.4	ENSG00000198146.4	ENSG00000198146	ZNF770	0.021288435411345	6.81056620433994	0.98479002781051	0.32540661073295	0.570117331154101	Gene	DLPFC
ENSG00000174136.11	ENSG00000174136.11	ENSG00000174136	RGMB	0.0335699683121636	5.82919235721827	0.98470985049808	0.32544594742092	0.570142892755727	Gene	DLPFC
ENSG00000114547.9	ENSG00000114547.9	ENSG00000114547	ROPN1B	0.0787108870436976	0.0179152634553514	0.984493334568772	0.325552190242	0.570285653207531	Gene	DLPFC
ENSG00000242337.5	ENSG00000242337.5	ENSG00000242337	TFP1	0.0298440384981324	2.23997408824683	0.984393853940785	0.32560101227057	0.570327812795687	Gene	DLPFC
ENSG00000246640.1	ENSG00000246640.1	ENSG00000246640		0.0732268822334154	-1.02411257013159	0.984314829054518	0.325639798659003	0.570339181645007	Gene	DLPFC
ENSG00000162430.16	ENSG00000162430.16	ENSG00000162430	SEPN1	-0.0322128246666016	4.8738751227749	-0.984279756796665	0.325657013522291	0.570339181645007	Gene	DLPFC
ENSG00000182628.12	ENSG00000182628.12	ENSG00000182628	SKA2	0.0236346006222803	5.00069874956828	0.984200913186898	0.325695715281092	0.57036360477053	Gene	DLPFC
ENSG00000282160.1	ENSG00000282160.1	ENSG00000282160		0.0691172080988716	0.454844468811688	0.984089829434315	0.325750247772373	0.570415745111173	Gene	DLPFC
ENSG00000176868.2	ENSG00000176868.2	ENSG00000176868		0.08473645876953	-1.6420378745831	0.9839141317943	0.325836512252954	0.570471372090945	Gene	DLPFC
ENSG00000174611.11	ENSG00000174611.11	ENSG00000174611	KY	0.0318065936441156	2.89622205432825	0.983882493944498	0.32585204747079	0.570471372090945	Gene	DLPFC
ENSG00000235279.1	ENSG00000235279.1	ENSG00000235279		0.0593036324365996	-0.407138562537439	0.983873837182624	0.325856298307949	0.570471372090945	Gene	DLPFC
ENSG00000235337.1	ENSG00000235337.1	ENSG00000235337		0.0679501035734257	0.569673777895158	0.98363045757266	0.325975822835559	0.570601765824737	Gene	DLPFC
ENSG00000157601.13	ENSG00000157601.13	ENSG00000157601	MX1	-0.0518572118139369	4.89688081935424	-0.983621314759126	0.325980313459143	0.570601765824737	Gene	DLPFC
ENSG00000175029.16	ENSG00000175029.16	ENSG00000175029	CTBP2	-0.0202008822186153	4.98489586504777	-0.983559762582565	0.326010546741913	0.570611333767904	Gene	DLPFC
ENSG00000133316.15	ENSG00000133316.15	ENSG00000133316	WDR74	0.0222714289083707	3.7389709224026	0.983440452720304	0.326069154737233	0.570670560315338	Gene	DLPFC
ENSG00000234161.1	ENSG00000234161.1	ENSG00000234161	PABPC5-AS1	-0.0522521009636917	-0.0757492449336292	-0.983363470414023	0.326106974026501	0.570674119624874	Gene	DLPFC
ENSG00000069248.11	ENSG00000069248.11	ENSG00000069248	NUP133	-0.0177622900141046	6.27693733230684	-0.983335474648353	0.326120728285997	0.570674119624874	Gene	DLPFC
ENSG00000006282.20	ENSG00000006282.20	ENSG00000006282	SPATA20	0.033266564323796	4.92895901891841	0.983228862827241	0.326173109911415	0.570722433299089	Gene	DLPFC
ENSG00000261326.2	ENSG00000261326.2	ENSG00000261326	LINC01355	0.0357753642936165	3.84389112771981	0.983178050852293	0.32619807731023	0.570722775148116	Gene	DLPFC
ENSG00000173918.14	ENSG00000173918.14	ENSG00000173918	C1QTNF1	-0.0593578309424935	1.5732817521056	-0.983102397277992	0.326235253397299	0.570744475891896	Gene	DLPFC
ENSG00000122877.14	ENSG00000122877.14	ENSG00000122877	EGR2	0.115767915179175	1.22122164114024	0.9828513929271	0.326358616479796	0.570916944956569	Gene	DLPFC
ENSG00000185942.11	ENSG00000185942.11	ENSG00000185942	NKAIN3	-0.0450234290573411	3.32005511054854	-0.982774440021564	0.326396443226298	0.570932923020939	Gene	DLPFC
ENSG00000069509.5	ENSG00000069509.5	ENSG00000069509	FUNDC1	0.0214299055217407	4.13876564241858	0.982731987128549	0.32641731247154	0.570932923020939	Gene	DLPFC
ENSG00000245248.7	ENSG00000245248.7	ENSG00000245248	USP2-AS1	0.0563256357759228	0.924864694975402	0.982523355419801	0.326519885540636	0.571068977679398	Gene	DLPFC
ENSG00000069974.15	ENSG00000069974.15	ENSG00000069974	RAB27A	-0.0456941609928892	2.35378932932151	-0.982202508644775	0.326677669804101	0.5713015663137	Gene	DLPFC
ENSG00000136273.11	ENSG00000136273.11	ENSG00000136273	HUS1	-0.0143930735547579	4.39035136594933	-0.981783366559447	0.326883868121419	0.571618780846252	Gene	DLPFC
ENSG00000008300.15	ENSG00000008300.15	ENSG00000008300	CELSR3	0.0441361002999984	6.11347271098837	0.981592292351522	0.326977895868177	0.571732961535125	Gene	DLPFC
ENSG00000173930.8	ENSG00000173930.8	ENSG00000173930	SLCO4C1	0.0571326882593159	1.93036944669695	0.98154982833991	0.326998794832603	0.571732961535125	Gene	DLPFC
ENSG00000231216.1	ENSG00000231216.1	ENSG00000231216		0.0835272058968413	-1.36700272668246	0.981262374114622	0.327140290377336	0.571936951738007	Gene	DLPFC
ENSG00000160949.16	ENSG00000160949.16	ENSG00000160949	TONSL	0.0488697409350421	1.60677978132421	0.981095896133098	0.32722225521946	0.572036841793849	Gene	DLPFC
ENSG00000249206.2	ENSG00000249206.2	ENSG00000249206	GCNT1P2	0.0742335819058972	-0.583524266078124	0.981037455861046	0.327251031254765	0.572043741204744	Gene	DLPFC
ENSG00000255403.1	ENSG00000255403.1	ENSG00000255403		0.0422228091185671	1.90393322125193	0.98093107897632	0.327303415550631	0.57208447892891	Gene	DLPFC
ENSG00000183691.4	ENSG00000183691.4	ENSG00000183691	NOG	0.0451293705784027	0.625511332900846	0.98088928419919	0.327323998491293	0.57208447892891	Gene	DLPFC
ENSG00000122707.11	ENSG00000122707.11	ENSG00000122707	RECK	-0.0206049404837787	4.15125051058741	-0.980724409621645	0.327405203558006	0.572182999679353	Gene	DLPFC
ENSG00000110328.5	ENSG00000110328.5	ENSG00000110328	GALNT18	0.0294225930610791	4.7661625818549	0.980656364330119	0.327438721482661	0.572198172348228	Gene	DLPFC
ENSG00000245534.6	ENSG00000245534.6	ENSG00000245534	RORA-AS1	-0.0962891025247976	-0.734221247994527	-0.980478068919624	0.3275265573041	0.572308255876311	Gene	DLPFC
ENSG00000277161.1	ENSG00000277161.1	ENSG00000277161	PIGW	-0.0360779307991698	1.8935825432561	-0.980393553811759	0.327568198367828	0.572337609752495	Gene	DLPFC
ENSG00000148411.7	ENSG00000148411.7	ENSG00000148411	NACC2	-0.0323523640066898	6.66621255569826	-0.980335256694397	0.32759692369292	0.572344394097307	Gene	DLPFC
ENSG00000271614.1	ENSG00000271614.1	ENSG00000271614	LINC00936	0.046278486609904	3.90951269987657	0.980184652181755	0.327671140169283	0.572430648950569	Gene	DLPFC
ENSG00000188039.13	ENSG00000188039.13	ENSG00000188039	NWD1	0.0645948906467061	4.57034713875599	0.979930815328397	0.32779625336348	0.57253522348715	Gene	DLPFC
ENSG00000181220.15	ENSG00000181220.15	ENSG00000181220	ZNF746	-0.0221188505361333	4.48056760275612	-0.979898915278978	0.327811978723767	0.57253522348715	Gene	DLPFC
ENSG00000248466.1	ENSG00000248466.1	ENSG00000248466		-0.0749658796107811	-1.09489431529223	-0.979877245048541	0.32782266150115	0.57253522348715	Gene	DLPFC
ENSG00000232542.1	ENSG00000232542.1	ENSG00000232542	DPYD-IT1	-0.0834466045556723	-1.19034770715815	-0.97986154035795	0.327830403587069	0.57253522348715	Gene	DLPFC
ENSG00000230327.1	ENSG00000230327.1	ENSG00000230327	MTCO1P42	0.0456770574773374	1.21757070531429	0.979761628173405	0.327879661006936	0.572577845064716	Gene	DLPFC
ENSG00000189221.9	ENSG00000189221.9	ENSG00000189221	MAOA	-0.0355821760022795	5.37823771959538	-0.979564416917499	0.327976901717335	0.572704247284045	Gene	DLPFC
ENSG00000179818.13	ENSG00000179818.13	ENSG00000179818	PCBP1-AS1	-0.0256558647372534	5.50670242365893	-0.979300860227324	0.328106885295643	0.572887800706807	Gene	DLPFC
ENSG00000212597.1	ENSG00000212597.1	ENSG00000212597	RNU6-876P	0.0790880015425741	-1.34390536372926	0.979108414626199	0.3282018187787	0.572948153929076	Gene	DLPFC
ENSG00000133997.11	ENSG00000133997.11	ENSG00000133997	MED6	0.0155274464246894	4.90048612263124	0.979085460461273	0.328213143270667	0.572948153929076	Gene	DLPFC
ENSG00000104635.13	ENSG00000104635.13	ENSG00000104635	SLC39A14	0.0510983588587631	5.25598620804259	0.979079554711335	0.328216056927642	0.572948153929076	Gene	DLPFC
ENSG00000274184.1	ENSG00000274184.1	ENSG00000274184		-0.0766211756741817	-0.298682780259388	-0.978848178189299	0.328330221960441	0.573104021800637	Gene	DLPFC
ENSG00000187513.8	ENSG00000187513.8	ENSG00000187513	GJA4	-0.0898676074331268	-0.0975603874172499	-0.978794748906987	0.328356588534558	0.57310662448846	Gene	DLPFC
ENSG00000136930.12	ENSG00000136930.12	ENSG00000136930	PSMB7	0.0202984142893248	5.77380452958364	0.978711835760075	0.328397507697816	0.573134624638284	Gene	DLPFC
ENSG00000224689.8	ENSG00000224689.8	ENSG00000224689	ZNF812P	-0.128887257443371	-1.62429249684683	-0.978631171743278	0.328437320061123	0.573149330107972	Gene	DLPFC
ENSG00000253251.2	ENSG00000253251.2	ENSG00000253251		0.0286878109240004	1.870375861661	0.978593957679849	0.328455688415971	0.573149330107972	Gene	DLPFC
ENSG00000232442.1	ENSG00000232442.1	ENSG00000232442		0.0378714426474609	0.820553254949761	0.978497632396135	0.328503236371076	0.573188886909513	Gene	DLPFC
ENSG00000165494.11	ENSG00000165494.11	ENSG00000165494	PCF11	-0.0188961623601523	6.54682039987252	-0.977987652184123	0.328755046793037	0.573526561831111	Gene	DLPFC
ENSG00000235248.2	ENSG00000235248.2	ENSG00000235248	OR13C1P	0.0822663443850062	-1.36075518719667	0.977970409045714	0.328763563048547	0.573526561831111	Gene	DLPFC
ENSG00000272215.1	ENSG00000272215.1	ENSG00000272215		-0.0610290892234648	-1.17410078599114	-0.97792255030051	0.328787200873019	0.573526561831111	Gene	DLPFC
ENSG00000257335.8	ENSG00000257335.8	ENSG00000257335	MGAM	-0.0880698821804535	1.02338826205893	-0.977866554471936	0.328814859073955	0.573526561831111	Gene	DLPFC
ENSG00000269858.5	ENSG00000269858.5	ENSG00000269858	EGLN2	-0.0215473641741883	4.06395446515076	-0.977853653278023	0.328821231617134	0.573526561831111	Gene	DLPFC
ENSG00000243547.1	ENSG00000243547.1	ENSG00000243547	HNRNPKP4	-0.0304851575090596	1.77941479321744	-0.977774879151099	0.328860143831924	0.57355101088143	Gene	DLPFC
ENSG00000267940.1	ENSG00000267940.1	ENSG00000267940		0.0421737580257975	1.91595902037906	0.977681454351204	0.328906296955021	0.573588083835192	Gene	DLPFC
ENSG00000275700.4	ENSG00000275700.4	ENSG00000275700	AATF	-0.0255993445647572	4.50044601791092	-0.977621044131914	0.328936142670455	0.573596714425114	Gene	DLPFC
ENSG00000057252.12	ENSG00000057252.12	ENSG00000057252	SOAT1	-0.0278237258336275	4.70448996732646	-0.977526329735988	0.328982939939571	0.573628845861632	Gene	DLPFC
ENSG00000156802.12	ENSG00000156802.12	ENSG00000156802	ATAD2	0.0248518665420268	4.80905695189855	0.977482969490891	0.329004365172777	0.573628845861632	Gene	DLPFC
ENSG00000168282.5	ENSG00000168282.5	ENSG00000168282	MGAT2	-0.0197855162330394	3.43913294727028	-0.977431491968328	0.329029802507192	0.573629785846629	Gene	DLPFC
ENSG00000243742.5	ENSG00000243742.5	ENSG00000243742	RPLP0P2	0.0717884272524451	0.407937037855914	0.9773775651275	0.329056451531649	0.573632837987111	Gene	DLPFC
ENSG00000231074.8	ENSG00000231074.8	ENSG00000231074	HCG18	-0.0161867361935548	6.66070305334782	-0.977130698075451	0.329178463746638	0.573778488330052	Gene	DLPFC
ENSG00000099904.15	ENSG00000099904.15	ENSG00000099904	ZDHHC8	0.0356234904164483	4.66903402086476	0.977067954722768	0.329209478876712	0.573778488330052	Gene	DLPFC
ENSG00000272638.1	ENSG00000272638.1	ENSG00000272638		0.0706255959700652	-1.32106387593951	0.976989637572233	0.329248195074111	0.573778488330052	Gene	DLPFC
ENSG00000234737.1	ENSG00000234737.1	ENSG00000234737	KRT18P15	-0.0762518997260483	-1.27748459202863	-0.976916229373264	0.329284487214274	0.573778488330052	Gene	DLPFC
ENSG00000149573.8	ENSG00000149573.8	ENSG00000149573	MPZL2	-0.147519766856567	-0.404034585166389	-0.976915708589231	0.329284744693003	0.573778488330052	Gene	DLPFC
ENSG00000067900.7	ENSG00000067900.7	ENSG00000067900	ROCK1	-0.0263565799675412	6.22033785345856	-0.976906232441186	0.329289429779936	0.573778488330052	Gene	DLPFC
ENSG00000170464.9	ENSG00000170464.9	ENSG00000170464	DNAJC18	0.0159851383921106	6.40675518334828	0.976762648544224	0.32936042416879	0.573858792439291	Gene	DLPFC
ENSG00000248333.8	ENSG00000248333.8	ENSG00000248333	CDK11B	-0.0236019678850855	3.97510640747703	-0.976649613989442	0.329416320583639	0.573912780544953	Gene	DLPFC
ENSG00000164008.14	ENSG00000164008.14	ENSG00000164008	C1orf50	0.0324706887964994	1.10414121563439	0.976575195320832	0.329453124529358	0.57393349988899	Gene	DLPFC
ENSG00000083799.17	ENSG00000083799.17	ENSG00000083799	CYLD	0.0152012321233184	7.37419237319015	0.976401196170171	0.329539186700703	0.574040021351693	Gene	DLPFC
ENSG00000226747.6	ENSG00000226747.6	ENSG00000226747		-0.0568889082792431	-0.599073309759374	-0.976317319419808	0.329580678421909	0.574058699481107	Gene	DLPFC
ENSG00000268201.1	ENSG00000268201.1	ENSG00000268201		0.0392585052255605	0.443398027121362	0.976278782307212	0.329599742902734	0.574058699481107	Gene	DLPFC
ENSG00000136463.7	ENSG00000136463.7	ENSG00000136463	TACO1	0.0194013172105041	3.36494194466989	0.976211170496356	0.329633192499349	0.574073559754518	Gene	DLPFC
ENSG00000175309.14	ENSG00000175309.14	ENSG00000175309	PHYKPL	-0.0347820012541083	4.67579252247573	-0.976057836382006	0.329709059680421	0.574162284654363	Gene	DLPFC
ENSG00000117335.19	ENSG00000117335.19	ENSG00000117335	CD46	-0.0312979848693412	6.74912472180307	-0.97591135457971	0.32978154705788	0.574245110926348	Gene	DLPFC
ENSG00000175634.14	ENSG00000175634.14	ENSG00000175634	RPS6KB2	-0.0293936054461467	3.64887489131145	-0.975782039005045	0.329845548240801	0.574313148875439	Gene	DLPFC
ENSG00000254470.2	ENSG00000254470.2	ENSG00000254470	AP5B1	0.0287339336251415	4.03759846880907	0.97571770191422	0.329877393121422	0.574325191575941	Gene	DLPFC
ENSG00000110723.11	ENSG00000110723.11	ENSG00000110723	EXPH5	0.0373162973519197	4.13804787342571	0.97557798123013	0.329946557447393	0.574390063879648	Gene	DLPFC
ENSG00000135250.16	ENSG00000135250.16	ENSG00000135250	SRPK2	0.0165477253043362	8.05742963222068	0.975502343834618	0.329984003292882	0.574390063879648	Gene	DLPFC
ENSG00000271848.1	ENSG00000271848.1	ENSG00000271848		-0.0803741360792119	-1.26412926527373	-0.975466886420172	0.330001558165201	0.574390063879648	Gene	DLPFC
ENSG00000138182.14	ENSG00000138182.14	ENSG00000138182	KIF20B	-0.0325072963266663	3.2724523182603	-0.975440991805566	0.330014378904245	0.574390063879648	Gene	DLPFC
ENSG00000007908.15	ENSG00000007908.15	ENSG00000007908	SELE	-0.264991304444602	-1.59176285129584	-0.975087440653996	0.330189458784656	0.574651377922624	Gene	DLPFC
ENSG00000163873.9	ENSG00000163873.9	ENSG00000163873	GRIK3	0.0360179002117667	6.16866371374807	0.974973555086512	0.330245868209189	0.574706137749944	Gene	DLPFC
ENSG00000122642.10	ENSG00000122642.10	ENSG00000122642	FKBP9	0.0229521505584431	5.30117633485057	0.974801625323243	0.330331039761496	0.574810938449027	Gene	DLPFC
ENSG00000228013.1	ENSG00000228013.1	ENSG00000228013		0.0823007634614703	-1.57875480259818	0.97453113101478	0.330465067685294	0.574992264807093	Gene	DLPFC
ENSG00000205456.11	ENSG00000205456.11	ENSG00000205456	TP53TG3D	-0.145916185322845	-2.21621540978334	-0.974470469350809	0.33049512994135	0.574992264807093	Gene	DLPFC
ENSG00000095777.14	ENSG00000095777.14	ENSG00000095777	MYO3A	0.0915090129785884	-1.07364273990483	0.974440230774665	0.33051011601373	0.574992264807093	Gene	DLPFC
ENSG00000170502.12	ENSG00000170502.12	ENSG00000170502	NUDT9	0.028049906390789	4.76315895690787	0.97423744625763	0.330610626319215	0.575123695240743	Gene	DLPFC
ENSG00000265688.1	ENSG00000265688.1	ENSG00000265688	MAFG-AS1	0.0507421041686809	0.157602993051389	0.974165883202735	0.330646101345111	0.575141980286146	Gene	DLPFC
ENSG00000268996.3	ENSG00000268996.3	ENSG00000268996	MAN1B1-AS1	-0.0682674876046594	0.293534632402045	-0.973781897015023	0.330836492086159	0.575429710189718	Gene	DLPFC
ENSG00000180287.16	ENSG00000180287.16	ENSG00000180287	PLD5	0.0270672581454572	3.96982311004389	0.973597528852778	0.33092793211471	0.575484452213156	Gene	DLPFC
ENSG00000167792.11	ENSG00000167792.11	ENSG00000167792	NDUFV1	0.01970804945667	6.5492912161359	0.973547261540093	0.330952865756095	0.575484452213156	Gene	DLPFC
ENSG00000273820.1	ENSG00000273820.1	ENSG00000273820	USP27X	0.0316863123553371	3.72675797140238	0.973504808874396	0.330973924119235	0.575484452213156	Gene	DLPFC
ENSG00000163520.13	ENSG00000163520.13	ENSG00000163520	FBLN2	-0.0555802339829192	2.66368089670327	-0.973466587295923	0.330992884424268	0.575484452213156	Gene	DLPFC
ENSG00000183207.12	ENSG00000183207.12	ENSG00000183207	RUVBL2	0.022037751806083	4.71265433640732	0.973438642413915	0.331006747288515	0.575484452213156	Gene	DLPFC
ENSG00000152778.8	ENSG00000152778.8	ENSG00000152778	IFIT5	-0.0251489956938463	5.16836795781494	-0.973349586801178	0.331050928408511	0.575484452213156	Gene	DLPFC
ENSG00000136244.11	ENSG00000136244.11	ENSG00000136244	IL6	-0.225200346246259	-2.47134550451919	-0.973343339565922	0.33105402784993	0.575484452213156	Gene	DLPFC
ENSG00000265135.1	ENSG00000265135.1	ENSG00000265135	MIR5687	-0.0710066086241576	-0.841246897406351	-0.97330522358542	0.331072938743292	0.575484452213156	Gene	DLPFC
ENSG00000271980.1	ENSG00000271980.1	ENSG00000271980		0.142413143379792	-2.03856246856146	0.973265246551311	0.331092773735205	0.575484452213156	Gene	DLPFC
ENSG00000262728.5	ENSG00000262728.5	ENSG00000262728		-0.0443027853672055	0.310511132736259	-0.973117026839907	0.331166321113968	0.5755257256939	Gene	DLPFC
ENSG00000274922.1	ENSG00000274922.1	ENSG00000274922		-0.0822378484740155	-0.513203683088387	-0.973116705540796	0.331166480555755	0.5755257256939	Gene	DLPFC
ENSG00000177614.10	ENSG00000177614.10	ENSG00000177614	PGBD5	0.0371855725765877	7.10144388165671	0.972723136378832	0.33136182313996	0.575737889720652	Gene	DLPFC
ENSG00000171867.16	ENSG00000171867.16	ENSG00000171867	PRNP	0.0209622859006614	9.26618192122693	0.972710891784948	0.331367901773912	0.575737889720652	Gene	DLPFC
ENSG00000274835.1	ENSG00000274835.1	ENSG00000274835		-0.133554326133243	-2.1510282464615	-0.97264971297135	0.331398274107939	0.575737889720652	Gene	DLPFC
ENSG00000263563.5	ENSG00000263563.5	ENSG00000263563	UBBP4	-0.0689407603468987	-0.863876798654177	-0.972627354486216	0.331409374469853	0.575737889720652	Gene	DLPFC
ENSG00000165949.12	ENSG00000165949.12	ENSG00000165949	IFI27	-0.0530062056147129	3.59543137768848	-0.972619021576546	0.331413511587972	0.575737889720652	Gene	DLPFC
ENSG00000234418.1	ENSG00000234418.1	ENSG00000234418		-0.0885229879659271	-1.07164164636861	-0.972301260218118	0.331571298583478	0.575929865906371	Gene	DLPFC
ENSG00000042980.12	ENSG00000042980.12	ENSG00000042980	ADAM28	-0.0996032460355035	3.21151714099293	-0.972295789731496	0.33157401542524	0.575929865906371	Gene	DLPFC
ENSG00000121957.12	ENSG00000121957.12	ENSG00000121957	GPSM2	-0.0455117770433677	5.70527434391094	-0.972127722963944	0.331657490511162	0.576018925636195	Gene	DLPFC
ENSG00000224043.7	ENSG00000224043.7	ENSG00000224043	CCNT2-AS1	0.0324907106142575	2.37222808018269	0.972091884099667	0.331675292655487	0.576018925636195	Gene	DLPFC
ENSG00000068654.15	ENSG00000068654.15	ENSG00000068654	POLR1A	-0.0192300371381951	5.92447276752637	-0.972003228898004	0.331719332784643	0.576051986735915	Gene	DLPFC
ENSG00000165283.15	ENSG00000165283.15	ENSG00000165283	STOML2	0.0179901490639475	4.51761142529275	0.971935289349235	0.331753084828564	0.576067178275949	Gene	DLPFC
ENSG00000257183.1	ENSG00000257183.1	ENSG00000257183		-0.141642929565551	-1.31601810951341	-0.971717993394803	0.331861051389296	0.576211226389178	Gene	DLPFC
ENSG00000101412.12	ENSG00000101412.12	ENSG00000101412	E2F1	0.034734256052188	2.56445027710954	0.971489309615386	0.331974700778628	0.576365119158916	Gene	DLPFC
ENSG00000148734.7	ENSG00000148734.7	ENSG00000148734	NPFFR1	-0.0686837817884914	2.07716460277007	-0.971143497628275	0.332146607555607	0.576502242103989	Gene	DLPFC
ENSG00000262402.1	ENSG00000262402.1	ENSG00000262402		0.0580461219874751	-0.906647547229507	0.971123268509522	0.332156665451328	0.576502242103989	Gene	DLPFC
ENSG00000250630.1	ENSG00000250630.1	ENSG00000250630	MTCO1P35	-0.0768976171784405	-1.78586642355997	-0.971106115182623	0.332165194221537	0.576502242103989	Gene	DLPFC
ENSG00000066557.5	ENSG00000066557.5	ENSG00000066557	LRRC40	0.0244177759242571	5.36585024496452	0.971092062401084	0.332172181481886	0.576502242103989	Gene	DLPFC
ENSG00000251136.8	ENSG00000251136.8	ENSG00000251136		-0.0226308119030916	5.03184659215401	-0.971039165334171	0.332198483576888	0.576502242103989	Gene	DLPFC
ENSG00000248202.1	ENSG00000248202.1	ENSG00000248202		-0.0797029933974033	-1.48365631803148	-0.971016292798191	0.332209856943783	0.576502242103989	Gene	DLPFC
ENSG00000137947.11	ENSG00000137947.11	ENSG00000137947	GTF2B	0.0183558287958773	4.45181859763419	0.970978115778839	0.332228841026723	0.576502242103989	Gene	DLPFC
ENSG00000201318.1	ENSG00000201318.1	ENSG00000201318	SNORD114-30	0.0568207403043686	-0.457103590348573	0.970843574526619	0.332295749249123	0.576574918432786	Gene	DLPFC
ENSG00000269935.1	ENSG00000269935.1	ENSG00000269935		0.0618526108890907	0.837772856194911	0.970573082105426	0.3324302933083	0.576764931661264	Gene	DLPFC
ENSG00000200816.1	ENSG00000200816.1	ENSG00000200816	SNORA38	-0.0796202483534045	-0.680148046312658	-0.969661714437068	0.33288387146048	0.577506242240532	Gene	DLPFC
ENSG00000242159.1	ENSG00000242159.1	ENSG00000242159	ABCF2P1	-0.0825162249069222	-0.34844114409087	-0.969613866850237	0.332907695785256	0.577506242240532	Gene	DLPFC
ENSG00000276997.4	ENSG00000276997.4	ENSG00000276997		-0.0839827080996025	-1.74409117435569	-0.969362275078517	0.333032986835309	0.577639073555191	Gene	DLPFC
ENSG00000279822.1	ENSG00000279822.1	ENSG00000279822		-0.0663745873877301	-0.231235910530367	-0.969359413968885	0.333034411824888	0.577639073555191	Gene	DLPFC
ENSG00000196924.14	ENSG00000196924.14	ENSG00000196924	FLNA	-0.0476443998011738	6.19002572919809	-0.96919172705564	0.333117936013118	0.577716033843435	Gene	DLPFC
ENSG00000100410.7	ENSG00000100410.7	ENSG00000100410	PHF5A	-0.0258000230595513	3.4930689747565	-0.969169649104906	0.333128933964584	0.577716033843435	Gene	DLPFC
ENSG00000119729.11	ENSG00000119729.11	ENSG00000119729	RHOQ	-0.0289121213872309	5.83309732218954	-0.968875980623818	0.333275244915271	0.57792626581386	Gene	DLPFC
ENSG00000273674.4	ENSG00000273674.4	ENSG00000273674		-0.0489465803232916	0.174527336298652	-0.968801388340016	0.333312414772705	0.577947220888715	Gene	DLPFC
ENSG00000254027.1	ENSG00000254027.1	ENSG00000254027		0.0523713365623482	-0.469458925328882	0.968574053951036	0.333425713662276	0.577960528397422	Gene	DLPFC
ENSG00000142687.17	ENSG00000142687.17	ENSG00000142687	KIAA0319L	0.0125574298152133	6.66035121574311	0.968559111072363	0.333433161766673	0.577960528397422	Gene	DLPFC
ENSG00000186575.17	ENSG00000186575.17	ENSG00000186575	NF2	0.023587578200017	6.36526513968026	0.96854854994427	0.333438425903392	0.577960528397422	Gene	DLPFC
ENSG00000197603.13	ENSG00000197603.13	ENSG00000197603	C5orf42	0.0137129695279752	7.39185246845369	0.968525626067855	0.333449852369933	0.577960528397422	Gene	DLPFC
ENSG00000121578.12	ENSG00000121578.12	ENSG00000121578	B4GALT4	-0.0209106248734256	3.69580052864099	-0.968495694516365	0.333464772212508	0.577960528397422	Gene	DLPFC
ENSG00000111196.9	ENSG00000111196.9	ENSG00000111196	MAGOHB	-0.0225160833576856	3.61776093109657	-0.968465028158217	0.333480058779422	0.577960528397422	Gene	DLPFC
ENSG00000181045.14	ENSG00000181045.14	ENSG00000181045	SLC26A11	-0.0308048082259413	3.87237807682362	-0.968360266016711	0.333532284039424	0.577960528397422	Gene	DLPFC
ENSG00000106785.14	ENSG00000106785.14	ENSG00000106785	TRIM14	-0.0302670102290176	3.31465832815681	-0.968338704956784	0.333543033159593	0.577960528397422	Gene	DLPFC
ENSG00000218416.4	ENSG00000218416.4	ENSG00000218416		0.0738979891379765	0.266897881073763	0.968333024641226	0.33354586507974	0.577960528397422	Gene	DLPFC
ENSG00000256427.1	ENSG00000256427.1	ENSG00000256427		0.0624850488285699	-0.211401079761122	0.968264028699032	0.333580264236363	0.577975419978299	Gene	DLPFC
ENSG00000069431.11	ENSG00000069431.11	ENSG00000069431	ABCC9	0.0420419283553242	4.9483753409849	0.968212355389798	0.33360602839097	0.577975419978299	Gene	DLPFC
ENSG00000255864.5	ENSG00000255864.5	ENSG00000255864		0.026876996882828	2.8052150380525	0.968138796411636	0.333642706897425	0.577975419978299	Gene	DLPFC
ENSG00000196345.12	ENSG00000196345.12	ENSG00000196345	ZKSCAN7	0.0271971927384566	2.63635229450597	0.968114531839037	0.333654806446086	0.577975419978299	Gene	DLPFC
ENSG00000179776.17	ENSG00000179776.17	ENSG00000179776	CDH5	-0.0669813907046792	3.12784388048862	-0.968003710239598	0.333710071340051	0.578027329127793	Gene	DLPFC
ENSG00000110442.11	ENSG00000110442.11	ENSG00000110442	COMMD9	0.0169676689554966	4.74273533672118	0.967953823781389	0.333734950825031	0.578027329127793	Gene	DLPFC
ENSG00000164916.10	ENSG00000164916.10	ENSG00000164916	FOXK1	-0.0252545194822181	6.71267394582229	-0.967893888739438	0.333764843351021	0.578035648046618	Gene	DLPFC
ENSG00000196756.11	ENSG00000196756.11	ENSG00000196756	SNHG17	-0.0386752095526133	2.5257964244229	-0.967701266523027	0.333860925181134	0.578158588037294	Gene	DLPFC
ENSG00000148019.12	ENSG00000148019.12	ENSG00000148019	CEP78	-0.0218194745261543	5.59262061347595	-0.967549496326145	0.333936642246053	0.578246245825391	Gene	DLPFC
ENSG00000118162.13	ENSG00000118162.13	ENSG00000118162	KPTN	0.0330167993671119	2.35684718549958	0.967395060086605	0.334013700796857	0.578326318551851	Gene	DLPFC
ENSG00000099974.7	ENSG00000099974.7	ENSG00000099974	DDTL	-0.134610394419207	-1.02449529609792	-0.967356208452835	0.334033088283757	0.578326318551851	Gene	DLPFC
ENSG00000129204.16	ENSG00000129204.16	ENSG00000129204	USP6	0.0895595191834932	-0.27923146937448	0.967279966264277	0.334071136277905	0.578348730741408	Gene	DLPFC
ENSG00000196843.15	ENSG00000196843.15	ENSG00000196843	ARID5A	-0.0627178360374986	2.54211735384019	-0.967181860697248	0.334120099128115	0.57838025293522	Gene	DLPFC
ENSG00000185837.3	ENSG00000185837.3	ENSG00000185837	CECR5-AS1	-0.0609711896121566	-0.982384607518842	-0.967123857284703	0.334149049848615	0.57838025293522	Gene	DLPFC
ENSG00000136997.15	ENSG00000136997.15	ENSG00000136997	MYC	-0.0642815024258901	1.23798295496728	-0.96709258812519	0.334164657616247	0.57838025293522	Gene	DLPFC
ENSG00000160221.16	ENSG00000160221.16	ENSG00000160221	C21orf33	0.061403076807828	3.11374656079907	0.966911865127666	0.334254873400566	0.578492940825994	Gene	DLPFC
ENSG00000238741.1	ENSG00000238741.1	ENSG00000238741	SCARNA7	-0.0312837818088617	7.13895571967438	-0.966545563388339	0.334437777297623	0.578766014509122	Gene	DLPFC
ENSG00000279050.1	ENSG00000279050.1	ENSG00000279050	PWAR1	0.0497185657468729	5.37957789284279	0.96641374591305	0.334503613010115	0.578823314448947	Gene	DLPFC
ENSG00000273919.1	ENSG00000273919.1	ENSG00000273919		0.0946343311965107	-0.553613721005895	0.966378665664276	0.334521135113839	0.578823314448947	Gene	DLPFC
ENSG00000224280.1	ENSG00000224280.1	ENSG00000224280		0.0945750306999701	-1.38459339628822	0.966253860319613	0.334583478490825	0.578887711095682	Gene	DLPFC
ENSG00000079335.18	ENSG00000079335.18	ENSG00000079335	CDC14A	-0.0443623553786297	3.04589938461643	-0.966141467950362	0.334639627712919	0.578941381908684	Gene	DLPFC
ENSG00000223813.2	ENSG00000223813.2	ENSG00000223813		0.0756226925871024	-0.53072988219205	0.965739515615776	0.334840485832291	0.579245378667229	Gene	DLPFC
ENSG00000135063.17	ENSG00000135063.17	ENSG00000135063	FAM189A2	-0.0663859604542653	3.60007190388906	-0.965687363031683	0.334866552524565	0.579246978272652	Gene	DLPFC
ENSG00000162434.11	ENSG00000162434.11	ENSG00000162434	JAK1	0.0140377120725887	7.00477860872797	0.965507189678809	0.334956616140439	0.579359270214682	Gene	DLPFC
ENSG00000244716.3	ENSG00000244716.3	ENSG00000244716		-0.0423266094628855	3.05904306335606	-0.965422878894009	0.334998766124388	0.579388677482154	Gene	DLPFC
ENSG00000119878.5	ENSG00000119878.5	ENSG00000119878	CRIPT	-0.0234747004734712	4.85547412158164	-0.965278204095538	0.335071102239457	0.57947028407858	Gene	DLPFC
ENSG00000204520.12	ENSG00000204520.12	ENSG00000204520	MICA	-0.0529476290754327	1.73692155368685	-0.964900601102221	0.335259947987417	0.57969522500568	Gene	DLPFC
ENSG00000131097.6	ENSG00000131097.6	ENSG00000131097	HIGD1B	-0.04553933026957	1.59766394120431	-0.964896929762959	0.335261784425166	0.57969522500568	Gene	DLPFC
ENSG00000007171.16	ENSG00000007171.16	ENSG00000007171	NOS2	0.0589445849543824	2.62421381219396	0.964867199913341	0.335276655809744	0.57969522500568	Gene	DLPFC
ENSG00000133874.1	ENSG00000133874.1	ENSG00000133874	RNF122	-0.0871753262349659	-0.145183272957097	-0.964781164526286	0.335319694601278	0.579726132666881	Gene	DLPFC
ENSG00000273432.1	ENSG00000273432.1	ENSG00000273432		-0.0703282072486262	-1.15614106325234	-0.964620927202258	0.335399862082443	0.579730786222925	Gene	DLPFC
ENSG00000139291.13	ENSG00000139291.13	ENSG00000139291	TMEM19	0.0194948980741977	4.95467815845064	0.964593411707	0.335413629460097	0.579730786222925	Gene	DLPFC
ENSG00000116663.10	ENSG00000116663.10	ENSG00000116663	FBXO6	0.0322216663605737	1.9644119475833	0.964585495185568	0.335417590559185	0.579730786222925	Gene	DLPFC
ENSG00000175482.8	ENSG00000175482.8	ENSG00000175482	POLD4	-0.039122291452427	1.19685036355733	-0.964574607526889	0.335423038341577	0.579730786222925	Gene	DLPFC
ENSG00000240891.7	ENSG00000240891.7	ENSG00000240891	PLCXD2	0.0491936797822039	5.39949881911751	0.964452932275774	0.335483924037713	0.579792523134414	Gene	DLPFC
ENSG00000107789.15	ENSG00000107789.15	ENSG00000107789	MINPP1	-0.028508598205568	3.54324901785463	-0.964274554392239	0.335573196370298	0.579864956649214	Gene	DLPFC
ENSG00000105677.11	ENSG00000105677.11	ENSG00000105677	TMEM147	-0.0229667000685813	3.83425730844475	-0.964236226746157	0.335592380116054	0.579864956649214	Gene	DLPFC
ENSG00000257723.1	ENSG00000257723.1	ENSG00000257723	CHCHD3P2	0.0787609106372552	-0.862689452210812	0.964218320896681	0.335601342591285	0.579864956649214	Gene	DLPFC
ENSG00000223694.1	ENSG00000223694.1	ENSG00000223694	ADH5P3	0.0408468796913808	1.1918508680617	0.964141280818174	0.335639905487094	0.579873444444696	Gene	DLPFC
ENSG00000119401.10	ENSG00000119401.10	ENSG00000119401	TRIM32	0.0283982038965167	4.64162882629981	0.964107943878359	0.335656593390098	0.579873444444696	Gene	DLPFC
ENSG00000253891.1	ENSG00000253891.1	ENSG00000253891		0.078458510523743	-1.18000385343364	0.964013876339098	0.335703684887111	0.579911314097184	Gene	DLPFC
ENSG00000134308.13	ENSG00000134308.13	ENSG00000134308	YWHAQ	-0.0227479824162142	8.07028517228742	-0.963863790743697	0.335778828633669	0.57999763329518	Gene	DLPFC
ENSG00000269318.1	ENSG00000269318.1	ENSG00000269318		-0.0783797802292543	-1.44612555917622	-0.963613666118462	0.335904083342551	0.580170490751108	Gene	DLPFC
ENSG00000279653.1	ENSG00000279653.1	ENSG00000279653		-0.088281835206673	-1.37994454988888	-0.9635221662903	0.3359499111828	0.580206147206937	Gene	DLPFC
ENSG00000226445.1	ENSG00000226445.1	ENSG00000226445		0.0568525249000486	-0.18203838724458	0.963430480373815	0.335995836279312	0.580241966272323	Gene	DLPFC
ENSG00000100314.3	ENSG00000100314.3	ENSG00000100314	CABP7	-0.0463139838816739	1.50328688335444	-0.963331249694679	0.336045545088549	0.58028431369323	Gene	DLPFC
ENSG00000021776.10	ENSG00000021776.10	ENSG00000021776	AQR	-0.0120099314325818	6.60492609279119	-0.962859930667905	0.336281713458136	0.580623585580181	Gene	DLPFC
ENSG00000283213.1	ENSG00000283213.1	ENSG00000283213		0.0734787112437961	0.271135108883987	0.962838563455846	0.336292422673811	0.580623585580181	Gene	DLPFC
ENSG00000204947.8	ENSG00000204947.8	ENSG00000204947	ZNF425	0.0265229544977622	2.86359297282303	0.962688562008777	0.33636760938513	0.58065794067373	Gene	DLPFC
ENSG00000026652.13	ENSG00000026652.13	ENSG00000026652	AGPAT4	-0.0344434074117655	6.55003919630568	-0.962646186445196	0.336388851676063	0.58065794067373	Gene	DLPFC
ENSG00000274214.1	ENSG00000274214.1	ENSG00000274214		0.0869556820317028	-1.32977478108407	0.962603180714951	0.336410410747092	0.58065794067373	Gene	DLPFC
ENSG00000105254.11	ENSG00000105254.11	ENSG00000105254	TBCB	-0.0264641249000386	5.77497498956901	-0.962535740538546	0.336444220773135	0.58065794067373	Gene	DLPFC
ENSG00000146576.12	ENSG00000146576.12	ENSG00000146576	C7orf26	-0.0195656103510903	3.61618091753689	-0.962491745888188	0.336466277952483	0.58065794067373	Gene	DLPFC
ENSG00000136448.11	ENSG00000136448.11	ENSG00000136448	NMT1	0.0184302139686785	6.93904980058639	0.962478341825899	0.336472998405362	0.58065794067373	Gene	DLPFC
ENSG00000248479.1	ENSG00000248479.1	ENSG00000248479		0.0768885346140788	-0.875917425168121	0.962446938248854	0.33648874369265	0.58065794067373	Gene	DLPFC
ENSG00000174099.10	ENSG00000174099.10	ENSG00000174099	MSRB3	0.0263219566469017	4.213825560406	0.962390256160766	0.336517164455015	0.580663492501429	Gene	DLPFC
ENSG00000272800.1	ENSG00000272800.1	ENSG00000272800		-0.0635219372944183	0.0294341989868189	-0.962064801081267	0.336680379732268	0.580901615266361	Gene	DLPFC
ENSG00000146700.8	ENSG00000146700.8	ENSG00000146700	SSC4D	0.0600025923288337	-0.296434022604438	0.961980730567078	0.336722549288819	0.580910140368569	Gene	DLPFC
ENSG00000201992.1	ENSG00000201992.1	ENSG00000201992	SNORD115-35	0.0559865427494948	0.648565427868324	0.961954416322552	0.336735749148064	0.580910140368569	Gene	DLPFC
ENSG00000167244.18	ENSG00000167244.18	ENSG00000167244	IGF2	-0.101737873655091	2.82329689407343	-0.9618548980541	0.336785672931982	0.580939735506384	Gene	DLPFC
ENSG00000004776.11	ENSG00000004776.11	ENSG00000004776	HSPB6	0.0686395190909369	-0.806603531465283	0.961819691653138	0.336803335524926	0.580939735506384	Gene	DLPFC
ENSG00000149922.10	ENSG00000149922.10	ENSG00000149922	TBX6	-0.0737365183552383	-0.688248723316985	-0.961762548347552	0.336832004850778	0.580945692450746	Gene	DLPFC
ENSG00000143147.14	ENSG00000143147.14	ENSG00000143147	GPR161	0.028354568235013	4.32250156170497	0.961637049180248	0.336894974477196	0.580947781264267	Gene	DLPFC
ENSG00000224870.6	ENSG00000224870.6	ENSG00000224870		-0.0266069867004102	3.36685367648923	-0.961636736824524	0.336895131212208	0.580947781264267	Gene	DLPFC
ENSG00000132749.10	ENSG00000132749.10	ENSG00000132749	TESMIN	-0.0653963550586189	-0.523313433554675	-0.961609370303086	0.336908863469416	0.580947781264267	Gene	DLPFC
ENSG00000279932.1	ENSG00000279932.1	ENSG00000279932		-0.097361461226354	-1.69738754364972	-0.961532510300608	0.336947433012475	0.580970805955277	Gene	DLPFC
ENSG00000259196.1	ENSG00000259196.1	ENSG00000259196	HMBOX1-IT1	-0.0615379971407338	-0.974989687135121	-0.961099242187076	0.337164907017405	0.581276064712422	Gene	DLPFC
ENSG00000179168.14	ENSG00000179168.14	ENSG00000179168	GGN	0.0774877164502142	-1.07662529981767	0.961079267919387	0.337174935058675	0.581276064712422	Gene	DLPFC
ENSG00000251603.1	ENSG00000251603.1	ENSG00000251603		0.0858117875485457	-1.40200188790562	0.961013662276094	0.337207873595923	0.581285343698221	Gene	DLPFC
ENSG00000231940.1	ENSG00000231940.1	ENSG00000231940	RPS7P3	0.0628238079451092	-1.2565867250376	0.960813760146434	0.337308250997273	0.581285343698221	Gene	DLPFC
ENSG00000164654.15	ENSG00000164654.15	ENSG00000164654	MIOS	0.0175587652137735	5.32843024521631	0.960787817182529	0.337321279222293	0.581285343698221	Gene	DLPFC
ENSG00000125386.15	ENSG00000125386.15	ENSG00000125386	FAM193A	-0.0196186369288668	5.34264434648385	-0.96076844199092	0.337331009407854	0.581285343698221	Gene	DLPFC
ENSG00000204120.14	ENSG00000204120.14	ENSG00000204120	GIGYF2	-0.0128402412827891	7.0868719722237	-0.960681142480085	0.337374853308664	0.581285343698221	Gene	DLPFC
ENSG00000168229.3	ENSG00000168229.3	ENSG00000168229	PTGDR	-0.117160410804437	-1.51434457433055	-0.96068054852585	0.337375151619274	0.581285343698221	Gene	DLPFC
ENSG00000181929.11	ENSG00000181929.11	ENSG00000181929	PRKAG1	0.018896499932815	4.95753042803096	0.960679716064532	0.337375569719185	0.581285343698221	Gene	DLPFC
ENSG00000119771.14	ENSG00000119771.14	ENSG00000119771	KLHL29	0.0511411086208661	4.37160759564649	0.960666591780022	0.337382161375607	0.581285343698221	Gene	DLPFC
ENSG00000134996.11	ENSG00000134996.11	ENSG00000134996	OSTF1	0.0221114137848646	5.13031900646932	0.960555466594135	0.337437977200898	0.581338036097471	Gene	DLPFC
ENSG00000128487.16	ENSG00000128487.16	ENSG00000128487	SPECC1	-0.0184718040286012	7.63089498377106	-0.960488367335853	0.33747168262163	0.581352631667395	Gene	DLPFC
ENSG00000133247.13	ENSG00000133247.13	ENSG00000133247	KMT5C	-0.0380701876193484	2.43688624878364	-0.960370344616489	0.337530973279418	0.581411296701646	Gene	DLPFC
ENSG00000198218.10	ENSG00000198218.10	ENSG00000198218	QRICH1	-0.0143545287138375	6.06947788940951	-0.960175492584148	0.337628875118938	0.581531383193702	Gene	DLPFC
ENSG00000150401.14	ENSG00000150401.14	ENSG00000150401	DCUN1D2	0.0225869061383799	4.70123647417027	0.960131123999652	0.337651170319117	0.581531383193702	Gene	DLPFC
ENSG00000254746.5	ENSG00000254746.5	ENSG00000254746		0.0589299164121802	2.08351798637625	0.9600476227919	0.337693132226887	0.581560178903815	Gene	DLPFC
ENSG00000227486.1	ENSG00000227486.1	ENSG00000227486		-0.0509717442223204	-0.312775012320951	-0.959889960044312	0.337772371748431	0.581652032211293	Gene	DLPFC
ENSG00000205885.7	ENSG00000205885.7	ENSG00000205885	C1RL-AS1	-0.0440708680897912	1.78308780051042	-0.959809536629448	0.337812796271222	0.581652032211293	Gene	DLPFC
ENSG00000176401.5	ENSG00000176401.5	ENSG00000176401	EID2B	0.0326076121214487	3.39398353719913	0.959790813771749	0.337822207692145	0.581652032211293	Gene	DLPFC
ENSG00000154227.13	ENSG00000154227.13	ENSG00000154227	CERS3	-0.0835388298302802	-0.722217116044121	-0.959596447034975	0.337919920034335	0.58175066887573	Gene	DLPFC
ENSG00000092208.16	ENSG00000092208.16	ENSG00000092208	GEMIN2	0.0234359578664875	3.03690423204099	0.959530453534004	0.337953100533475	0.58175066887573	Gene	DLPFC
ENSG00000179912.20	ENSG00000179912.20	ENSG00000179912	R3HDM2	0.0244464721431368	6.14337021402864	0.959526183085537	0.337955247720507	0.58175066887573	Gene	DLPFC
ENSG00000232117.1	ENSG00000232117.1	ENSG00000232117	LINC00384	-0.0722546693853972	-0.671212297772833	-0.959431429911993	0.338002892003042	0.581789213960261	Gene	DLPFC
ENSG00000116984.12	ENSG00000116984.12	ENSG00000116984	MTR	-0.0205242458775611	6.70532543940696	-0.959201804688197	0.338118371321625	0.581944505967348	Gene	DLPFC
ENSG00000083807.9	ENSG00000083807.9	ENSG00000083807	SLC27A5	0.028818621785046	2.84325734120911	0.958988934618291	0.338225447142025	0.582085312370593	Gene	DLPFC
ENSG00000218175.2	ENSG00000218175.2	ENSG00000218175		-0.0743462185795085	-0.825499472749823	-0.95871318091545	0.338364186581051	0.582280586692623	Gene	DLPFC
ENSG00000251002.7	ENSG00000251002.7	ENSG00000251002		0.0903000621962679	-1.48556377468589	0.95860705443145	0.33841759157619	0.582328993376939	Gene	DLPFC
ENSG00000239883.8	ENSG00000239883.8	ENSG00000239883	PARGP1	-0.0227316411749139	5.08836806230701	-0.958495010800331	0.338473980097117	0.582351815876065	Gene	DLPFC
ENSG00000244490.1	ENSG00000244490.1	ENSG00000244490	RWDD4P1	-0.0740727575097745	-1.43759854041452	-0.958480251856387	0.338481408324857	0.582351815876065	Gene	DLPFC
ENSG00000168356.11	ENSG00000168356.11	ENSG00000168356	SCN11A	-0.0453877807835156	1.08165055337066	-0.958370024415984	0.33853688950222	0.58237145307494	Gene	DLPFC
ENSG00000269925.1	ENSG00000269925.1	ENSG00000269925		-0.0447768430080172	0.503499447235971	-0.958357135397375	0.338543377361547	0.58237145307494	Gene	DLPFC
ENSG00000172426.15	ENSG00000172426.15	ENSG00000172426	RSPH9	0.0617124954477953	0.0223032022729285	0.958280130141221	0.338582140653771	0.582394649732883	Gene	DLPFC
ENSG00000281760.1	ENSG00000281760.1	ENSG00000281760		-0.090286093608599	-1.63164498211028	-0.95822510473809	0.338609841370038	0.582398815627047	Gene	DLPFC
ENSG00000212536.1	ENSG00000212536.1	ENSG00000212536	RNA5SP474	-0.0714274203392234	-1.66273141841358	-0.958096017697467	0.33867483169791	0.5824671131299	Gene	DLPFC
ENSG00000251456.1	ENSG00000251456.1	ENSG00000251456		-0.0656198630695277	-0.39079299231011	-0.958030409257894	0.338707866089165	0.582480445385405	Gene	DLPFC
ENSG00000169660.15	ENSG00000169660.15	ENSG00000169660	HEXDC	-0.0317395347425024	2.87427489355024	-0.957701055415072	0.338873729851931	0.582722187047219	Gene	DLPFC
ENSG00000143977.13	ENSG00000143977.13	ENSG00000143977	SNRPG	-0.0263587029082885	3.52973390276515	-0.957452937330766	0.338998717564794	0.582863558348573	Gene	DLPFC
ENSG00000283178.1	ENSG00000283178.1	ENSG00000283178		0.101503853022209	-1.33001534240963	0.957393076951736	0.339028876250665	0.582863558348573	Gene	DLPFC
ENSG00000250387.2	ENSG00000250387.2	ENSG00000250387		-0.109856167316026	-1.25909054796516	-0.957387195954626	0.339031839291168	0.582863558348573	Gene	DLPFC
ENSG00000260769.1	ENSG00000260769.1	ENSG00000260769		0.0826701450085553	-1.76203870256378	0.957304705231655	0.339073402599397	0.582891517869536	Gene	DLPFC
ENSG00000252192.1	ENSG00000252192.1	ENSG00000252192		0.0749926176279157	-1.29307513967895	0.957082821855514	0.339185215792039	0.583040228801969	Gene	DLPFC
ENSG00000089876.11	ENSG00000089876.11	ENSG00000089876	DHX32	-0.0222571858410097	4.35502915002032	-0.956980651833043	0.339236710089485	0.583085240506687	Gene	DLPFC
ENSG00000213385.3	ENSG00000213385.3	ENSG00000213385		0.0539555395117208	-0.561436207391576	0.95685973474736	0.339297659525232	0.58314649591957	Gene	DLPFC
ENSG00000082805.19	ENSG00000082805.19	ENSG00000082805	ERC1	0.0149286954075175	6.97889208908151	0.956789349548253	0.339333141119081	0.58316397420875	Gene	DLPFC
ENSG00000162927.13	ENSG00000162927.13	ENSG00000162927	PUS10	0.0295717629007865	3.4530458453388	0.956678243029908	0.339389155434374	0.583216733948874	Gene	DLPFC
ENSG00000136247.14	ENSG00000136247.14	ENSG00000136247	ZDHHC4	0.0159235334863369	4.35886380333093	0.956582891522882	0.339437231614594	0.583255845701718	Gene	DLPFC
ENSG00000231952.3	ENSG00000231952.3	ENSG00000231952	DPY19L1P2	0.0350830895837738	1.63545597668704	0.956371328397422	0.339543917295387	0.583395652962071	Gene	DLPFC
ENSG00000232466.1	ENSG00000232466.1	ENSG00000232466		-0.0581754295658218	-0.767404569854921	-0.956169400957282	0.339645764095916	0.583527125951216	Gene	DLPFC
ENSG00000248750.2	ENSG00000248750.2	ENSG00000248750		0.0522884310251969	-0.211584542101734	0.956076998381772	0.339692376044137	0.583563690379604	Gene	DLPFC
ENSG00000132199.18	ENSG00000132199.18	ENSG00000132199	ENOSF1	-0.0874214194443891	4.74309074861823	-0.956024772120389	0.33971872310356	0.583565438531384	Gene	DLPFC
ENSG00000105993.14	ENSG00000105993.14	ENSG00000105993	DNAJB6	0.0291074461671417	7.05408888381446	0.955910785648643	0.33977623147079	0.58361972167963	Gene	DLPFC
ENSG00000261353.1	ENSG00000261353.1	ENSG00000261353		-0.054534958205091	0.599770717250716	-0.955861721298117	0.339800987308935	0.58361972167963	Gene	DLPFC
ENSG00000238243.3	ENSG00000238243.3	ENSG00000238243	OR2W3	0.0807164284022654	0.159546447369895	0.955811085202072	0.339826537402468	0.583620096549793	Gene	DLPFC
ENSG00000183798.4	ENSG00000183798.4	ENSG00000183798	EMILIN3	-0.0606735357236362	2.25816167112549	-0.955731749277792	0.339866571417459	0.583645344281965	Gene	DLPFC
ENSG00000204371.11	ENSG00000204371.11	ENSG00000204371	EHMT2	0.0200313770029883	5.94217607409576	0.955664428027193	0.339900545041841	0.583660181651559	Gene	DLPFC
ENSG00000118160.13	ENSG00000118160.13	ENSG00000118160	SLC8A2	0.0524535546998675	6.16928185105381	0.955489607333971	0.33998877839903	0.5837681819597	Gene	DLPFC
ENSG00000255367.2	ENSG00000255367.2	ENSG00000255367		0.0811825440393555	-0.946197509339978	0.9553246036676	0.340072070551484	0.583867682646669	Gene	DLPFC
ENSG00000168658.18	ENSG00000168658.18	ENSG00000168658	VWA3B	-0.0733186743631224	-0.595731854731446	-0.955234903448102	0.340117355809693	0.583901919560321	Gene	DLPFC
ENSG00000161647.18	ENSG00000161647.18	ENSG00000161647	MPP3	-0.0266139524684489	2.64632748020574	-0.955014879046028	0.340228451816964	0.584049124611507	Gene	DLPFC
ENSG00000220793.5	ENSG00000220793.5	ENSG00000220793	RPL21P119	-0.356753320603564	-0.879156559227092	-0.954964071279721	0.340254109290233	0.584049651612106	Gene	DLPFC
ENSG00000224019.1	ENSG00000224019.1	ENSG00000224019	RPL21P32	-0.0473785332422015	0.242061809440676	-0.954804738014609	0.340334579257565	0.584114242249725	Gene	DLPFC
ENSG00000237301.1	ENSG00000237301.1	ENSG00000237301		0.0701268814750799	-1.06847718068788	0.954789165084343	0.340342444896059	0.584114242249725	Gene	DLPFC
ENSG00000213199.7	ENSG00000213199.7	ENSG00000213199	ASIC3	-0.0435258346837429	1.88450552005583	-0.954637822712763	0.340418891604827	0.58420192504161	Gene	DLPFC
ENSG00000175274.18	ENSG00000175274.18	ENSG00000175274	TP53I11	0.0475554885175174	3.86142085779656	0.954517179384566	0.340479839394973	0.58426299864597	Gene	DLPFC
ENSG00000225349.2	ENSG00000225349.2	ENSG00000225349		-0.0406854626585472	0.0142667545948046	-0.954430808805042	0.340523477251163	0.584279732096656	Gene	DLPFC
ENSG00000250280.2	ENSG00000250280.2	ENSG00000250280		0.0440006065057862	0.58178465830698	0.954397490874812	0.340540311758058	0.584279732096656	Gene	DLPFC
ENSG00000257093.6	ENSG00000257093.6	ENSG00000257093	KIAA1147	-0.0254453513795461	7.21606901273851	-0.954251287169214	0.340614190242697	0.584362970362759	Gene	DLPFC
ENSG00000249781.6	ENSG00000249781.6	ENSG00000249781		-0.0747442639998455	-0.851278437535839	-0.954071768168415	0.340704917447612	0.584475100005625	Gene	DLPFC
ENSG00000170485.16	ENSG00000170485.16	ENSG00000170485	NPAS2	0.0377765747292284	5.38433800388504	0.95386517151447	0.340809348680595	0.584574067594786	Gene	DLPFC
ENSG00000136698.8	ENSG00000136698.8	ENSG00000136698	CFC1	0.105584150118844	-1.65756019256575	0.95385724746165	0.34081335456978	0.584574067594786	Gene	DLPFC
ENSG00000223701.3	ENSG00000223701.3	ENSG00000223701	RAET1E-AS1	-0.076749546436734	-1.7853602042878	-0.953785747099635	0.340849501903208	0.584591291355074	Gene	DLPFC
ENSG00000198205.6	ENSG00000198205.6	ENSG00000198205	ZXDA	-0.0211921868429641	3.60885639446694	-0.953737006807545	0.340874144193067	0.584591291355074	Gene	DLPFC
ENSG00000107771.15	ENSG00000107771.15	ENSG00000107771	CCSER2	0.0149815529488163	7.7868619816847	0.953581918998069	0.340952561661691	0.584659427635957	Gene	DLPFC
ENSG00000276030.1	ENSG00000276030.1	ENSG00000276030		-0.0456619193257538	0.0045828609502108	-0.953558056745553	0.340964628226777	0.584659427635957	Gene	DLPFC
ENSG00000199593.1	ENSG00000199593.1	ENSG00000199593	SNORD114-14	0.0554890773932893	-0.166460378410731	0.953375147439905	0.341057130168157	0.584750927838911	Gene	DLPFC
ENSG00000110171.18	ENSG00000110171.18	ENSG00000110171	TRIM3	0.0192746001876331	4.85938295624853	0.953352169967138	0.341068751608112	0.584750927838911	Gene	DLPFC
ENSG00000115355.15	ENSG00000115355.15	ENSG00000115355	CCDC88A	-0.0325701604607851	8.72656625207901	-0.953183033721917	0.341154304392277	0.584854082810751	Gene	DLPFC
ENSG00000272129.1	ENSG00000272129.1	ENSG00000272129		-0.0373895824502906	1.55075837637852	-0.953123984444191	0.341184176048041	0.584861773212115	Gene	DLPFC
ENSG00000182871.14	ENSG00000182871.14	ENSG00000182871	COL18A1	-0.056121089263843	3.85515035245308	-0.953035032708506	0.341229177836319	0.584895396783792	Gene	DLPFC
ENSG00000264343.5	ENSG00000264343.5	ENSG00000264343	NOTCH2NL	-0.0607442746947358	1.56057814986082	-0.952950419599799	0.341271988200787	0.584917312095966	Gene	DLPFC
ENSG00000214174.8	ENSG00000214174.8	ENSG00000214174	AMZ2P1	0.0211425003021553	4.6048239089282	0.952872031636547	0.341311652007491	0.584917312095966	Gene	DLPFC
ENSG00000242020.3	ENSG00000242020.3	ENSG00000242020	RN7SL68P	-0.0728575211854303	-0.983929873099251	-0.952859234241686	0.341318127688623	0.584917312095966	Gene	DLPFC
ENSG00000249464.5	ENSG00000249464.5	ENSG00000249464	LINC01091	0.0767127300123159	-0.922502118029496	0.952779847272507	0.341358300496314	0.584925688109206	Gene	DLPFC
ENSG00000198876.12	ENSG00000198876.12	ENSG00000198876	DCAF12	-0.0177613614959199	4.23756623505951	-0.952749234821574	0.341373792365831	0.584925688109206	Gene	DLPFC
ENSG00000149231.11	ENSG00000149231.11	ENSG00000149231	CCDC82	-0.0287033104397177	6.01911994738963	-0.952591169279363	0.341453790890481	0.584990025617885	Gene	DLPFC
ENSG00000204257.14	ENSG00000204257.14	ENSG00000204257	HLA-DMA	-0.0694124125975672	1.677213135644	-0.952574706511889	0.341462123551774	0.584990025617885	Gene	DLPFC
ENSG00000184575.11	ENSG00000184575.11	ENSG00000184575	XPOT	-0.0145662135527117	6.8453431216525	-0.952461466203977	0.341519443892291	0.585009533809875	Gene	DLPFC
ENSG00000255371.1	ENSG00000255371.1	ENSG00000255371	OPCML-IT2	0.0419595710864624	1.60046454987525	0.95245188330183	0.341524294880108	0.585009533809875	Gene	DLPFC
ENSG00000178573.6	ENSG00000178573.6	ENSG00000178573	MAF	0.0328010300408975	5.1794578850767	0.952337825277166	0.341582035913743	0.585024125777695	Gene	DLPFC
ENSG00000227815.2	ENSG00000227815.2	ENSG00000227815		-0.0757826619338993	-1.66901646530419	-0.952256585497867	0.341623166778569	0.585024125777695	Gene	DLPFC
ENSG00000087074.7	ENSG00000087074.7	ENSG00000087074	PPP1R15A	-0.0621258900759278	4.46355375245684	-0.952253628399808	0.341624663986943	0.585024125777695	Gene	DLPFC
ENSG00000186235.10	ENSG00000186235.10	ENSG00000186235		-0.0568647486289165	1.18338647695561	-0.952232088298046	0.341635570083516	0.585024125777695	Gene	DLPFC
ENSG00000008517.16	ENSG00000008517.16	ENSG00000008517	IL32	-0.106589102400758	-0.657632549500523	-0.95218427911141	0.341659777435604	0.585024125777695	Gene	DLPFC
ENSG00000139160.13	ENSG00000139160.13	ENSG00000139160	ETFBKMT	-0.0373719819894	2.57136619818621	-0.952075690445837	0.341714763517353	0.585074794640034	Gene	DLPFC
ENSG00000186354.10	ENSG00000186354.10	ENSG00000186354	C9orf47	0.048449469504375	0.463759221302369	0.951937804460954	0.341784593088075	0.585150868704478	Gene	DLPFC
ENSG00000198816.6	ENSG00000198816.6	ENSG00000198816	ZNF358	0.0361248529898731	3.96770778632074	0.951698704098218	0.341905702369532	0.585311107006904	Gene	DLPFC
ENSG00000126254.11	ENSG00000126254.11	ENSG00000126254	RBM42	-0.0243063372914104	3.54242846249031	-0.951634127433454	0.341938416515019	0.585311107006904	Gene	DLPFC
ENSG00000196214.10	ENSG00000196214.10	ENSG00000196214	ZNF766	-0.0178026563743827	4.12945478369198	-0.951602571251016	0.341954403416508	0.585311107006904	Gene	DLPFC
ENSG00000162105.17	ENSG00000162105.17	ENSG00000162105	SHANK2	0.0500756039666847	6.47912927491187	0.951418395649517	0.342047719504948	0.585427338955092	Gene	DLPFC
ENSG00000228592.1	ENSG00000228592.1	ENSG00000228592		-0.132270861854959	-2.25705320447283	-0.951345337608004	0.342084740289212	0.585447209294544	Gene	DLPFC
ENSG00000213938.3	ENSG00000213938.3	ENSG00000213938	SEPHS1P6	-0.142154380034893	-1.84258159943107	-0.951134911615985	0.342191384073716	0.585586221323207	Gene	DLPFC
ENSG00000178694.9	ENSG00000178694.9	ENSG00000178694	NSUN3	-0.0240595843130739	4.05051778660533	-0.951036650344027	0.342241190149075	0.585627954533907	Gene	DLPFC
ENSG00000164715.5	ENSG00000164715.5	ENSG00000164715	LMTK2	0.0362104382402814	7.9980568734102	0.950851015174487	0.342335296480207	0.585745480550129	Gene	DLPFC
ENSG00000145996.11	ENSG00000145996.11	ENSG00000145996	CDKAL1	-0.0198934178501555	4.44068524354456	-0.950793161000853	0.342364628607947	0.585752166827454	Gene	DLPFC
ENSG00000198865.9	ENSG00000198865.9	ENSG00000198865	CCDC152	0.0449807254213408	2.5039787421767	0.950698973330209	0.342412385310073	0.585790372403562	Gene	DLPFC
ENSG00000115155.16	ENSG00000115155.16	ENSG00000115155	OTOF	0.0543281235917597	1.71709518736165	0.950500414951962	0.34251307591244	0.585859465164639	Gene	DLPFC
ENSG00000281641.2	ENSG00000281641.2	ENSG00000281641	SAMD12-AS1	-0.0551314791647446	-0.167707742330303	-0.950478487788223	0.342524196524844	0.585859465164639	Gene	DLPFC
ENSG00000143341.11	ENSG00000143341.11	ENSG00000143341	HMCN1	-0.0663969159251698	1.88645228253845	-0.950435879734145	0.342545806350749	0.585859465164639	Gene	DLPFC
ENSG00000118496.4	ENSG00000118496.4	ENSG00000118496	FBXO30	-0.023472043436583	5.74123470973465	-0.950418762097563	0.342554488269146	0.585859465164639	Gene	DLPFC
ENSG00000147119.3	ENSG00000147119.3	ENSG00000147119	CHST7	0.0512810302617066	1.78418545839994	0.950358987647508	0.342584806465416	0.585867826318046	Gene	DLPFC
ENSG00000233030.2	ENSG00000233030.2	ENSG00000233030		-0.0909219893906606	-1.40375477718	-0.950136950181906	0.342697441164437	0.586016948488642	Gene	DLPFC
ENSG00000259604.5	ENSG00000259604.5	ENSG00000259604		-0.119283219880906	-0.393001123393392	-0.950015696596313	0.342758960463782	0.58607864703318	Gene	DLPFC
ENSG00000148690.11	ENSG00000148690.11	ENSG00000148690	FRA10AC1	0.0271804309427246	5.44605011013127	0.949626144067515	0.342956652063606	0.586373158211014	Gene	DLPFC
ENSG00000185739.13	ENSG00000185739.13	ENSG00000185739	SRL	-0.0574411418175294	-0.0242057556955131	-0.949562259987374	0.342989079183013	0.586374289026715	Gene	DLPFC
ENSG00000150787.7	ENSG00000150787.7	ENSG00000150787	PTS	-0.0271851725925601	4.22511370463323	-0.94952456030043	0.343008216207867	0.586374289026715	Gene	DLPFC
ENSG00000007545.15	ENSG00000007545.15	ENSG00000007545	CRAMP1	-0.0191583880941429	3.76007078691137	-0.949403345302107	0.34306975171886	0.586435970459328	Gene	DLPFC
ENSG00000140948.11	ENSG00000140948.11	ENSG00000140948	ZCCHC14	-0.0227593982988463	5.51673973076434	-0.948975113539884	0.343287202826459	0.586764141695881	Gene	DLPFC
ENSG00000261687.1	ENSG00000261687.1	ENSG00000261687		0.0861557980311698	-1.71547712676537	0.948866515679164	0.343342361610295	0.586786482752415	Gene	DLPFC
ENSG00000202184.1	ENSG00000202184.1	ENSG00000202184	RNU6-1283P	0.0724391754250529	-0.987584725571557	0.948849091812618	0.343351212031135	0.586786482752415	Gene	DLPFC
ENSG00000197599.12	ENSG00000197599.12	ENSG00000197599	CCDC154	0.0609244838857979	0.96111764917766	0.948682390861671	0.343435894870171	0.586852256472149	Gene	DLPFC
ENSG00000150938.9	ENSG00000150938.9	ENSG00000150938	CRIM1	-0.0199794464221633	6.81128398008678	-0.948673044798228	0.343440642997265	0.586852256472149	Gene	DLPFC
ENSG00000258102.3	ENSG00000258102.3	ENSG00000258102	MAP1LC3B2	-0.0330315969353949	1.99317146894596	-0.948527773521116	0.343514451300979	0.586934844521155	Gene	DLPFC
ENSG00000272841.1	ENSG00000272841.1	ENSG00000272841		0.0346537492017896	1.5730299921626	0.948249881888846	0.34365566867137	0.587132588099347	Gene	DLPFC
ENSG00000215114.7	ENSG00000215114.7	ENSG00000215114	UBXN2B	0.0188743555761751	6.25606318098669	0.948046817492754	0.343758884308662	0.587253303203593	Gene	DLPFC
ENSG00000251165.5	ENSG00000251165.5	ENSG00000251165	F11-AS1	0.0747781398331351	0.0392296164675735	0.948010583628598	0.343777303715736	0.587253303203593	Gene	DLPFC
ENSG00000037897.16	ENSG00000037897.16	ENSG00000037897	METTL1	-0.0367619739648713	1.04455984536087	-0.947791256682605	0.343888811608145	0.587400232105579	Gene	DLPFC
ENSG00000123219.12	ENSG00000123219.12	ENSG00000123219	CENPK	-0.069125411640224	-0.584994069022934	-0.947715451190869	0.343927357229112	0.587401390315947	Gene	DLPFC
ENSG00000126934.13	ENSG00000126934.13	ENSG00000126934	MAP2K2	0.0212863607286947	5.24507878782003	0.947689641495235	0.343940481590439	0.587401390315947	Gene	DLPFC
ENSG00000227200.1	ENSG00000227200.1	ENSG00000227200		-0.0770558989366001	-1.03659522741921	-0.947515641902439	0.344028969646802	0.587405633865182	Gene	DLPFC
ENSG00000106952.7	ENSG00000106952.7	ENSG00000106952	TNFSF8	-0.112797909779269	-1.6509943979408	-0.947505171359821	0.344034294940691	0.587405633865182	Gene	DLPFC
ENSG00000256294.7	ENSG00000256294.7	ENSG00000256294	ZNF225	-0.0241969246097857	3.47380548559873	-0.94747430372526	0.344049994456168	0.587405633865182	Gene	DLPFC
ENSG00000278012.1	ENSG00000278012.1	ENSG00000278012		0.073067494854544	-0.917295472750676	0.947443834227841	0.344065491926488	0.587405633865182	Gene	DLPFC
ENSG00000283380.1	ENSG00000283380.1	ENSG00000283380		0.0663017178317459	-0.146085663168351	0.9474340922194	0.344070447025072	0.587405633865182	Gene	DLPFC
ENSG00000171793.13	ENSG00000171793.13	ENSG00000171793	CTPS1	0.0189909163169915	4.40368148514336	0.947228052112626	0.344175256360719	0.587515425734484	Gene	DLPFC
ENSG00000262333.1	ENSG00000262333.1	ENSG00000262333	HNRNPA1P16	-0.0504269493159979	-0.270101980776468	-0.947207407688389	0.344185758979918	0.587515425734484	Gene	DLPFC
ENSG00000215154.6	ENSG00000215154.6	ENSG00000215154		0.0370710220509644	1.87228084074811	0.94707464771063	0.344253304037481	0.587587188599757	Gene	DLPFC
ENSG00000101144.12	ENSG00000101144.12	ENSG00000101144	BMP7	-0.0410187613351635	4.52360844156509	-0.946834600885687	0.344375455609613	0.587752138809533	Gene	DLPFC
ENSG00000135766.8	ENSG00000135766.8	ENSG00000135766	EGLN1	-0.019123954260752	6.30791191810135	-0.946641511156318	0.344473732487255	0.587876320205471	Gene	DLPFC
ENSG00000143486.15	ENSG00000143486.15	ENSG00000143486	EIF2D	-0.0216177437096952	4.66859928825198	-0.946549026638551	0.344520810696448	0.587913114408968	Gene	DLPFC
ENSG00000172081.13	ENSG00000172081.13	ENSG00000172081	MOB3A	-0.0308172397045499	3.20760000818639	-0.94637611662059	0.344608839666007	0.587983596337471	Gene	DLPFC
ENSG00000137693.13	ENSG00000137693.13	ENSG00000137693	YAP1	-0.0474896026190609	4.73751454547316	-0.946365967923962	0.344614006843319	0.587983596337471	Gene	DLPFC
ENSG00000223561.6	ENSG00000223561.6	ENSG00000223561		0.0540798512037564	-0.0104960691165302	0.946317514887454	0.344638677240384	0.587983596337471	Gene	DLPFC
ENSG00000138382.14	ENSG00000138382.14	ENSG00000138382	METTL5	0.0196318440878637	4.19560022902122	0.946262700264232	0.344666588073523	0.587987672908249	Gene	DLPFC
ENSG00000249645.1	ENSG00000249645.1	ENSG00000249645		0.076158689467875	0.262181860144871	0.946139252982397	0.344729450991753	0.588051371345994	Gene	DLPFC
ENSG00000156395.12	ENSG00000156395.12	ENSG00000156395	SORCS3	0.0342909614719927	5.30601711394834	0.945768419066361	0.344918334494518	0.588330014690102	Gene	DLPFC
ENSG00000213700.3	ENSG00000213700.3	ENSG00000213700	RPL17P50	-0.0785522297861016	0.125842578076617	-0.945617575826848	0.344995185155524	0.588417535593583	Gene	DLPFC
ENSG00000235560.3	ENSG00000235560.3	ENSG00000235560		-0.0513797877354055	0.405797245710017	-0.945519228152972	0.345045296612919	0.588459441014511	Gene	DLPFC
ENSG00000125810.9	ENSG00000125810.9	ENSG00000125810	CD93	-0.116992133479355	2.12570530262279	-0.945388693650033	0.345111815544959	0.588525904890811	Gene	DLPFC
ENSG00000283667.1	ENSG00000283667.1	ENSG00000283667		0.0587659684127043	-0.853545014968548	0.945342499613333	0.345135357479914	0.588525904890811	Gene	DLPFC
ENSG00000168418.7	ENSG00000168418.7	ENSG00000168418	KCNG4	0.124390116417002	-1.93056994139387	0.945142872074692	0.345237105781249	0.588615253774092	Gene	DLPFC
ENSG00000188011.5	ENSG00000188011.5	ENSG00000188011	RTP5	0.0584112820916147	1.63534208686317	0.945139445258699	0.345238852565185	0.588615253774092	Gene	DLPFC
ENSG00000250420.8	ENSG00000250420.8	ENSG00000250420	AACSP1	0.0702929124164779	-0.217806126880449	0.945027270491487	0.345296035614828	0.588669184884566	Gene	DLPFC
ENSG00000162722.8	ENSG00000162722.8	ENSG00000162722	TRIM58	0.0619668177423231	1.33434151339501	0.944761394068708	0.345431594991556	0.588856716020011	Gene	DLPFC
ENSG00000158050.4	ENSG00000158050.4	ENSG00000158050	DUSP2	0.0557680691443998	2.28081711590234	0.944677408140952	0.34547442301789	0.58888615210929	Gene	DLPFC
ENSG00000197182.13	ENSG00000197182.13	ENSG00000197182	MIRLET7BHG	-0.0390502132629963	4.22405251572627	-0.944607848471698	0.345509897049816	0.588903049354938	Gene	DLPFC
ENSG00000163811.11	ENSG00000163811.11	ENSG00000163811	WDR43	-0.0149275597623109	5.2287634606832	-0.944452325457556	0.345589219092695	0.588979101873773	Gene	DLPFC
ENSG00000105705.15	ENSG00000105705.15	ENSG00000105705	SUGP1	0.0183828416911384	4.55612917939855	0.944420120842658	0.345605646001629	0.588979101873773	Gene	DLPFC
ENSG00000141642.8	ENSG00000141642.8	ENSG00000141642	ELAC1	-0.0291923522276514	2.34900646515798	-0.944282818179299	0.345675686862105	0.58905489272308	Gene	DLPFC
ENSG00000126773.12	ENSG00000126773.12	ENSG00000126773	PCNX4	-0.0175821811467508	6.41194090179288	-0.944126555735483	0.34575541054198	0.589139891516237	Gene	DLPFC
ENSG00000185532.15	ENSG00000185532.15	ENSG00000185532	PRKG1	0.0288855765937102	4.44354727514008	0.944084812356347	0.345776709626397	0.589139891516237	Gene	DLPFC
ENSG00000142669.14	ENSG00000142669.14	ENSG00000142669	SH3BGRL3	-0.0271512001414154	4.46326362725307	-0.94392384448214	0.345858849514996	0.589236266655031	Gene	DLPFC
ENSG00000197312.11	ENSG00000197312.11	ENSG00000197312	DDI2	-0.0150934674869823	5.75209080253839	-0.943836079492403	0.345903640148701	0.589269000694019	Gene	DLPFC
ENSG00000162396.5	ENSG00000162396.5	ENSG00000162396	PARS2	-0.0280311447472416	1.65230150948056	-0.943737154567787	0.345954130675583	0.589284155149	Gene	DLPFC
ENSG00000151067.21	ENSG00000151067.21	ENSG00000151067	CACNA1C	0.042520561085753	6.69673121058599	0.943673706453691	0.345986516591078	0.589284155149	Gene	DLPFC
ENSG00000204576.11	ENSG00000204576.11	ENSG00000204576	PRR3	0.0188390533443827	3.81970649409802	0.943662353254169	0.345992311826241	0.589284155149	Gene	DLPFC
ENSG00000197454.1	ENSG00000197454.1	ENSG00000197454	OR2L5	0.0949254038183417	-0.0547956581227013	0.94361820748736	0.346014846601661	0.589284155149	Gene	DLPFC
ENSG00000151466.11	ENSG00000151466.11	ENSG00000151466	SCLT1	0.0199396396918133	5.18904738410675	0.943474465833171	0.346088227887536	0.58934910889159	Gene	DLPFC
ENSG00000179889.18	ENSG00000179889.18	ENSG00000179889	PDXDC1	0.0147526582414123	6.12244993322589	0.943419237479068	0.346116425059783	0.58934910889159	Gene	DLPFC
ENSG00000198342.9	ENSG00000198342.9	ENSG00000198342	ZNF442	-0.0510871436578988	2.14487167726022	-0.943393183625554	0.346129727523421	0.58934910889159	Gene	DLPFC
ENSG00000172889.15	ENSG00000172889.15	ENSG00000172889	EGFL7	0.0346412616458307	4.49135676188681	0.943115610349449	0.346271469987885	0.589546881248218	Gene	DLPFC
ENSG00000203279.3	ENSG00000203279.3	ENSG00000203279		0.0893029634588966	0.113341480249021	0.943027027558686	0.346316712498927	0.589551773167029	Gene	DLPFC
ENSG00000121897.13	ENSG00000121897.13	ENSG00000121897	LIAS	-0.0218030119023501	3.51910084849747	-0.942968114502911	0.346346803671115	0.589551773167029	Gene	DLPFC
ENSG00000105341.18	ENSG00000105341.18	ENSG00000105341	ATP5SL	0.0233644626597257	4.12041549898766	0.942959681505986	0.346351111151341	0.589551773167029	Gene	DLPFC
ENSG00000080854.14	ENSG00000080854.14	ENSG00000080854	IGSF9B	0.0524650984319505	4.66468579208363	0.942750257601314	0.34645809352349	0.589690308561442	Gene	DLPFC
ENSG00000161243.8	ENSG00000161243.8	ENSG00000161243	FBXO27	0.0261897003763996	3.77370607579046	0.942596563886891	0.346536620059089	0.589780393701806	Gene	DLPFC
ENSG00000148053.15	ENSG00000148053.15	ENSG00000148053	NTRK2	-0.0268463084971818	10.421042613344	-0.94253744417763	0.346566829048359	0.58978823862056	Gene	DLPFC
ENSG00000095794.19	ENSG00000095794.19	ENSG00000095794	CREM	0.0285205242665375	4.46542132471884	0.94245884087026	0.346606996374439	0.589813028249554	Gene	DLPFC
ENSG00000164087.7	ENSG00000164087.7	ENSG00000164087	POC1A	0.0350412292682517	1.00618410486007	0.942351566012811	0.346661820043863	0.589862752731947	Gene	DLPFC
ENSG00000155966.13	ENSG00000155966.13	ENSG00000155966	AFF2	0.0355052453728688	5.59027210109518	0.941919497353752	0.346882688303846	0.590194982337516	Gene	DLPFC
ENSG00000260903.2	ENSG00000260903.2	ENSG00000260903	XKR7	0.0493046662960881	3.18125988344431	0.941835565796821	0.346925603530269	0.590224411440989	Gene	DLPFC
ENSG00000235595.1	ENSG00000235595.1	ENSG00000235595	GAPDHP23	0.0814393114035407	0.778252209052138	0.941750926416214	0.346968884112264	0.59025445773185	Gene	DLPFC
ENSG00000186480.12	ENSG00000186480.12	ENSG00000186480	INSIG1	0.0438166799129521	5.91038202407136	0.941522205766799	0.347085858314188	0.590376994424303	Gene	DLPFC
ENSG00000044459.14	ENSG00000044459.14	ENSG00000044459	CNTLN	-0.0300710745934561	3.60526636896295	-0.941438079978785	0.34712888895811	0.590376994424303	Gene	DLPFC
ENSG00000229348.1	ENSG00000229348.1	ENSG00000229348	HYI-AS1	-0.0651575839542988	-1.15476968927721	-0.941419506669021	0.347138389732464	0.590376994424303	Gene	DLPFC
ENSG00000106328.9	ENSG00000106328.9	ENSG00000106328	FSCN3	-0.0926184600852637	-1.62095301712181	-0.941409682326665	0.347143415229222	0.590376994424303	Gene	DLPFC
ENSG00000121274.12	ENSG00000121274.12	ENSG00000121274	PAPD5	0.0314454760023381	5.24318323023866	0.941071263729726	0.347316556633451	0.590627852692507	Gene	DLPFC
ENSG00000260865.1	ENSG00000260865.1	ENSG00000260865		-0.0651053534981065	-1.35296746733422	-0.940869655865469	0.347419729281848	0.590716333346577	Gene	DLPFC
ENSG00000246889.2	ENSG00000246889.2	ENSG00000246889		0.0452838582536631	0.352282153549402	0.940869386690792	0.347419867044842	0.590716333346577	Gene	DLPFC
ENSG00000173511.9	ENSG00000173511.9	ENSG00000173511	VEGFB	0.0246669505238498	4.1248182446833	0.940783414827905	0.34746386903636	0.590747552116353	Gene	DLPFC
ENSG00000257918.1	ENSG00000257918.1	ENSG00000257918		0.0674113315053212	-0.984901165112915	0.940614368638048	0.347550400389552	0.59085106807666	Gene	DLPFC
ENSG00000204514.9	ENSG00000204514.9	ENSG00000204514	ZNF814	0.0197198855350361	4.15740441474876	0.940505975814597	0.347605891743927	0.590901803282545	Gene	DLPFC
ENSG00000253965.1	ENSG00000253965.1	ENSG00000253965		-0.0671922592780776	-0.789696263274503	-0.940415463887666	0.347652233367161	0.590936978349271	Gene	DLPFC
ENSG00000283078.1	ENSG00000283078.1	ENSG00000283078		0.0349839996518059	1.07351000278903	0.940293092589857	0.347714893092039	0.590999883581519	Gene	DLPFC
ENSG00000165819.11	ENSG00000165819.11	ENSG00000165819	METTL3	-0.0200330461519548	4.82810989459155	-0.940219299313581	0.347752682124918	0.591020510731484	Gene	DLPFC
ENSG00000246922.8	ENSG00000246922.8	ENSG00000246922	UBAP1L	-0.0231809792630817	5.47048530002171	-0.940119846029476	0.347803615622031	0.591039091439154	Gene	DLPFC
ENSG00000208308.1	ENSG00000208308.1	ENSG00000208308		-0.0638473203218613	-1.04262844145522	-0.940062823145205	0.34783282117964	0.591039091439154	Gene	DLPFC
ENSG00000229388.1	ENSG00000229388.1	ENSG00000229388		-0.0673461476073894	-0.720470237334703	-0.940047681751049	0.34784057644965	0.591039091439154	Gene	DLPFC
ENSG00000167986.13	ENSG00000167986.13	ENSG00000167986	DDB1	0.0150443371242922	7.80331716211433	0.939883633227221	0.34792460753505	0.591138276769913	Gene	DLPFC
ENSG00000200169.1	ENSG00000200169.1	ENSG00000200169	RNU5D-1	0.106594946922444	-0.952215124945215	0.93979163715207	0.34797173664316	0.591170694913994	Gene	DLPFC
ENSG00000261101.2	ENSG00000261101.2	ENSG00000261101		0.0332017041709674	2.39122863831576	0.93967623404288	0.348030862816176	0.591170694913994	Gene	DLPFC
ENSG00000139636.15	ENSG00000139636.15	ENSG00000139636	LMBR1L	0.0223361049740468	4.51545094936981	0.939661017648947	0.34803865933381	0.591170694913994	Gene	DLPFC
ENSG00000187713.6	ENSG00000187713.6	ENSG00000187713	TMEM203	0.0142454464788967	4.03045327693582	0.939617973100806	0.348060714938405	0.591170694913994	Gene	DLPFC
ENSG00000198860.11	ENSG00000198860.11	ENSG00000198860	TSEN15	-0.0288821399577619	4.55875254101618	-0.939595977502871	0.348071985611716	0.591170694913994	Gene	DLPFC
ENSG00000148600.14	ENSG00000148600.14	ENSG00000148600	CDHR1	-0.0465070613084827	4.51973752209649	-0.93946988972124	0.348136598226361	0.591236848484235	Gene	DLPFC
ENSG00000197045.12	ENSG00000197045.12	ENSG00000197045	GMFB	0.0233173475691517	8.02724907204537	0.939262958526546	0.34824265495699	0.591373371235652	Gene	DLPFC
ENSG00000140538.16	ENSG00000140538.16	ENSG00000140538	NTRK3	0.0343119216493022	8.42559306419685	0.939006931200867	0.34837390306286	0.59154622908788	Gene	DLPFC
ENSG00000047932.13	ENSG00000047932.13	ENSG00000047932	GOPC	0.0206239934536773	6.24610093312823	0.938946837068797	0.348404713884151	0.59154622908788	Gene	DLPFC
ENSG00000169035.11	ENSG00000169035.11	ENSG00000169035	KLK7	0.0709884758110247	3.34192252237831	0.938836035869666	0.348461527250537	0.59154622908788	Gene	DLPFC
ENSG00000248773.1	ENSG00000248773.1	ENSG00000248773		-0.0441038752719008	-0.346161008864596	-0.938831051707272	0.348464083021079	0.59154622908788	Gene	DLPFC
ENSG00000114742.13	ENSG00000114742.13	ENSG00000114742	WDR48	0.0120853391005018	6.51790521300409	0.938777398795238	0.348491595830042	0.59154622908788	Gene	DLPFC
ENSG00000207197.1	ENSG00000207197.1	ENSG00000207197	SNORD116-12	0.0467984511136165	0.498186867775384	0.938761161544681	0.348499922443015	0.59154622908788	Gene	DLPFC
ENSG00000073169.13	ENSG00000073169.13	ENSG00000073169		0.0231347977835073	3.59148957394095	0.938713865556988	0.348524176988536	0.59154622908788	Gene	DLPFC
ENSG00000258315.5	ENSG00000258315.5	ENSG00000258315	C17orf49	0.0653719998632372	-1.18265032720201	0.93838572253337	0.348692486464014	0.591753320027416	Gene	DLPFC
ENSG00000120324.8	ENSG00000120324.8	ENSG00000120324	PCDHB10	0.0267423125544933	3.45555236148279	0.938279617827885	0.348746920251882	0.591753320027416	Gene	DLPFC
ENSG00000101546.12	ENSG00000101546.12	ENSG00000101546	RBFA	0.0192693744647959	3.78971314359282	0.938227558564744	0.348773629653935	0.591753320027416	Gene	DLPFC
ENSG00000250938.5	ENSG00000250938.5	ENSG00000250938		-0.0457135379311069	0.910005516136699	-0.938127728142887	0.3488248520642	0.591753320027416	Gene	DLPFC
ENSG00000261684.1	ENSG00000261684.1	ENSG00000261684		0.0667431118570953	-0.704970413376065	0.938122192468765	0.34882769252691	0.591753320027416	Gene	DLPFC
ENSG00000224358.1	ENSG00000224358.1	ENSG00000224358		-0.0455209540608545	0.8427396982187	-0.938089490357912	0.348844472920941	0.591753320027416	Gene	DLPFC
ENSG00000254270.1	ENSG00000254270.1	ENSG00000254270	ERHP1	0.0722172223426958	-0.877040630218294	0.938071380770203	0.348853765693019	0.591753320027416	Gene	DLPFC
ENSG00000236166.1	ENSG00000236166.1	ENSG00000236166		-0.0444178141394173	0.557343141790733	-0.937864081327403	0.348960150788108	0.591753320027416	Gene	DLPFC
ENSG00000130433.7	ENSG00000130433.7	ENSG00000130433	CACNG6	-0.0907832452599502	-1.78199240202661	-0.937853796394667	0.348965429505804	0.591753320027416	Gene	DLPFC
ENSG00000259207.7	ENSG00000259207.7	ENSG00000259207	ITGB3	-0.109207312399478	-1.33498845073238	-0.937844328336231	0.348970289009702	0.591753320027416	Gene	DLPFC
ENSG00000215146.4	ENSG00000215146.4	ENSG00000215146		0.0768528382583125	4.21923225901592	0.937830017374185	0.348977634227524	0.591753320027416	Gene	DLPFC
ENSG00000267222.1	ENSG00000267222.1	ENSG00000267222		0.0531736959408752	-0.10121459764169	0.937814316770353	0.348985692803756	0.591753320027416	Gene	DLPFC
ENSG00000280245.1	ENSG00000280245.1	ENSG00000280245		-0.0656610794735118	-0.815781930100665	-0.93777704542575	0.349004823369564	0.591753320027416	Gene	DLPFC
ENSG00000184923.12	ENSG00000184923.12	ENSG00000184923	NUTM2A	-0.0972572698545373	-1.22816358492759	-0.937775186165995	0.349005777704437	0.591753320027416	Gene	DLPFC
ENSG00000174498.13	ENSG00000174498.13	ENSG00000174498	IGDCC3	0.0352309148994082	1.78907738799702	0.937698411267941	0.349045186756791	0.591767058633408	Gene	DLPFC
ENSG00000185112.5	ENSG00000185112.5	ENSG00000185112	FAM43A	0.0436743677262863	1.6005673023464	0.93765932439453	0.349065251392335	0.591767058633408	Gene	DLPFC
ENSG00000252498.1	ENSG00000252498.1	ENSG00000252498	RNU6-1016P	-0.0424281638974423	1.31056115603643	-0.937446864596807	0.349174327175418	0.591908419085753	Gene	DLPFC
ENSG00000250471.2	ENSG00000250471.2	ENSG00000250471	GMPSP1	0.0503976595747211	-0.772280283540884	0.93737425831413	0.349211607855782	0.591928063080441	Gene	DLPFC
ENSG00000005421.8	ENSG00000005421.8	ENSG00000005421	PON1	-0.0956964030197458	-1.26027630589449	-0.93724277792957	0.349279124702066	0.591984201013764	Gene	DLPFC
ENSG00000117154.11	ENSG00000117154.11	ENSG00000117154	IGSF21	0.0361665947986185	4.97354834972703	0.93720969109321	0.349296116523334	0.591984201013764	Gene	DLPFC
ENSG00000232872.2	ENSG00000232872.2	ENSG00000232872	CTAGE3P	0.0502649186599877	0.198652459966249	0.936844567363495	0.349483661660643	0.592235555029838	Gene	DLPFC
ENSG00000157259.6	ENSG00000157259.6	ENSG00000157259	GATAD1	-0.027210427818141	5.43749976821593	-0.936820866544667	0.349495837761434	0.592235555029838	Gene	DLPFC
ENSG00000272853.1	ENSG00000272853.1	ENSG00000272853		0.0383330665053627	0.309277482064009	0.936648981964357	0.349584150144028	0.592315888610494	Gene	DLPFC
ENSG00000188167.8	ENSG00000188167.8	ENSG00000188167	TMPPE	-0.0286090256466382	3.72722665994578	-0.93656217616658	0.349628755401582	0.592315888610494	Gene	DLPFC
ENSG00000178631.7	ENSG00000178631.7	ENSG00000178631	ACTG1P1	-0.0375451185158839	0.777738590168084	-0.93651216354748	0.349654456089749	0.592315888610494	Gene	DLPFC
ENSG00000213371.4	ENSG00000213371.4	ENSG00000213371	NAP1L1P3	-0.06448766013122	-1.05879302004107	-0.936486793703139	0.349667493708931	0.592315888610494	Gene	DLPFC
ENSG00000095752.6	ENSG00000095752.6	ENSG00000095752	IL11	0.0677457210735631	-1.05680937038404	0.936433193972834	0.349695039747919	0.592315888610494	Gene	DLPFC
ENSG00000213023.10	ENSG00000213023.10	ENSG00000213023	SYT3	0.0499828385915919	3.36763718874065	0.936428405672945	0.349697500624157	0.592315888610494	Gene	DLPFC
ENSG00000128585.17	ENSG00000128585.17	ENSG00000128585	MKLN1	-0.0204055098104481	7.86054806142259	-0.936260501878055	0.349783799287466	0.592410824112238	Gene	DLPFC
ENSG00000249476.1	ENSG00000249476.1	ENSG00000249476		-0.0749003037615744	-0.252915716125178	-0.936184974962059	0.349822622799346	0.592410824112238	Gene	DLPFC
ENSG00000270956.1	ENSG00000270956.1	ENSG00000270956		0.0569335012976606	-0.672158204242714	0.936169282182348	0.349830689788923	0.592410824112238	Gene	DLPFC
ENSG00000252874.2	ENSG00000252874.2	ENSG00000252874		-0.0531643020621183	-0.846357616631792	-0.935718030992994	0.350062709521806	0.592739256745564	Gene	DLPFC
ENSG00000145220.13	ENSG00000145220.13	ENSG00000145220	LYAR	-0.0357117642678127	2.16948753097091	-0.935692010894209	0.350076091259903	0.592739256745564	Gene	DLPFC
ENSG00000124772.11	ENSG00000124772.11	ENSG00000124772	CPNE5	0.0483393266173196	5.62873910007451	0.935551246999401	0.350148489624853	0.592818272521089	Gene	DLPFC
ENSG00000204301.6	ENSG00000204301.6	ENSG00000204301	NOTCH4	-0.0417593077022914	3.37048323783693	-0.935144146840317	0.350357925022949	0.593093645748467	Gene	DLPFC
ENSG00000186260.16	ENSG00000186260.16	ENSG00000186260	MKL2	0.0414493254168499	8.55945710256889	0.935135012705419	0.350362625054761	0.593093645748467	Gene	DLPFC
ENSG00000072163.19	ENSG00000072163.19	ENSG00000072163	LIMS2	-0.0553929118935521	2.04596504521385	-0.93497505040155	0.3504449412663	0.593189405762566	Gene	DLPFC
ENSG00000197223.11	ENSG00000197223.11	ENSG00000197223	C1D	0.0286139635415856	4.24338730579679	0.93483753526573	0.350515716065233	0.593265617280848	Gene	DLPFC
ENSG00000268717.1	ENSG00000268717.1	ENSG00000268717	BNIP3P33	0.120788835275088	-0.840564520903798	0.934695979327639	0.350588580047842	0.593345353391776	Gene	DLPFC
ENSG00000278896.1	ENSG00000278896.1	ENSG00000278896		-0.0444624871636329	0.487546317426574	-0.934438822046739	0.350720972915785	0.593525818643071	Gene	DLPFC
ENSG00000213213.13	ENSG00000213213.13	ENSG00000213213	CCDC183	0.0402302568180984	0.785012213633519	0.934103843895546	0.350893478213838	0.593774134746135	Gene	DLPFC
ENSG00000254362.1	ENSG00000254362.1	ENSG00000254362		0.0884225428556577	-0.730773356871599	0.934003599132692	0.350945112237197	0.593817893715686	Gene	DLPFC
ENSG00000167799.9	ENSG00000167799.9	ENSG00000167799	NUDT8	-0.0634821368716738	-0.610497456385476	-0.933900867166545	0.350998032385918	0.593862871288953	Gene	DLPFC
ENSG00000121851.12	ENSG00000121851.12	ENSG00000121851	POLR3GL	0.0286718133447775	3.02489449010689	0.93385192295923	0.35102324672134	0.593862871288953	Gene	DLPFC
ENSG00000167491.17	ENSG00000167491.17	ENSG00000167491	GATAD2A	-0.0255139152386162	4.50858113021665	-0.933796774130361	0.351051658841123	0.593867330056585	Gene	DLPFC
ENSG00000124134.8	ENSG00000124134.8	ENSG00000124134	KCNS1	0.0708808085710688	5.57258886612879	0.93359892004158	0.351153603315443	0.593996172304295	Gene	DLPFC
ENSG00000136942.14	ENSG00000136942.14	ENSG00000136942	RPL35	-0.0210043709300883	6.21424999659462	-0.933535309895742	0.351186382495053	0.594008007217057	Gene	DLPFC
ENSG00000188428.18	ENSG00000188428.18	ENSG00000188428	BLOC1S5	-0.0243290936925589	3.00095166382721	-0.933339336333144	0.351287382597692	0.594135222997227	Gene	DLPFC
ENSG00000163126.14	ENSG00000163126.14	ENSG00000163126	ANKRD23	-0.0407831778630583	1.09358802802816	-0.933222577611488	0.351347566045702	0.594135898003747	Gene	DLPFC
ENSG00000129484.13	ENSG00000129484.13	ENSG00000129484	PARP2	0.0187115185380568	5.17696914776877	0.933193752771256	0.351362424860052	0.594135898003747	Gene	DLPFC
ENSG00000204348.9	ENSG00000204348.9	ENSG00000204348	DXO	-0.0237725081866892	2.86350701835898	-0.93318847309715	0.3513651465038	0.594135898003747	Gene	DLPFC
ENSG00000143632.14	ENSG00000143632.14	ENSG00000143632	ACTA1	0.0722799517542572	-0.706223336138282	0.933052113865277	0.351435443605304	0.594181530876572	Gene	DLPFC
ENSG00000269343.6	ENSG00000269343.6	ENSG00000269343	ZNF587B	0.0234354325141526	3.79004763296115	0.933036072928381	0.351443713757327	0.594181530876572	Gene	DLPFC
ENSG00000255248.7	ENSG00000255248.7	ENSG00000255248	MIR100HG	0.019638026100957	6.74154171943134	0.932756328267492	0.351587960333882	0.59438178882685	Gene	DLPFC
ENSG00000229543.1	ENSG00000229543.1	ENSG00000229543		0.070518275369984	-1.29235735039766	0.932678771688562	0.35162795800938	0.594405790929497	Gene	DLPFC
ENSG00000263750.1	ENSG00000263750.1	ENSG00000263750	MIR548AV	0.0724901113491377	-0.857871922756435	0.932510292934298	0.351714856272862	0.594509066300108	Gene	DLPFC
ENSG00000157741.14	ENSG00000157741.14	ENSG00000157741	UBN2	-0.0121608229542167	6.93415334889191	-0.932216578260343	0.351866381596945	0.594721558624607	Gene	DLPFC
ENSG00000271086.5	ENSG00000271086.5	ENSG00000271086	NAMA	0.0442218150859331	0.343866252679349	0.932140368391463	0.351905704512191	0.594744390130308	Gene	DLPFC
ENSG00000259941.1	ENSG00000259941.1	ENSG00000259941		-0.0638257148851545	-0.305166948240966	-0.932088949117238	0.3519322375074	0.594745604044084	Gene	DLPFC
ENSG00000079263.18	ENSG00000079263.18	ENSG00000079263	SP140	-0.0400492879820861	1.63988870639895	-0.931864754004764	0.352047939883945	0.594897497945298	Gene	DLPFC
ENSG00000165997.4	ENSG00000165997.4	ENSG00000165997	ARL5B	0.0243026445397842	5.82341944451336	0.931763353943234	0.352100278263116	0.594920173949327	Gene	DLPFC
ENSG00000085760.14	ENSG00000085760.14	ENSG00000085760	MTIF2	0.0184019899555577	5.01765398210673	0.931738701229405	0.352113003688225	0.594920173949327	Gene	DLPFC
ENSG00000163161.12	ENSG00000163161.12	ENSG00000163161	ERCC3	0.0132920109729751	5.62435091115881	0.931688061209446	0.352139144355682	0.594920711799557	Gene	DLPFC
ENSG00000124795.14	ENSG00000124795.14	ENSG00000124795	DEK	-0.0250110859073171	5.88005869769048	-0.931605116133336	0.352181963743122	0.594949425331998	Gene	DLPFC
ENSG00000270696.1	ENSG00000270696.1	ENSG00000270696		-0.0248194491321266	3.82944043506134	-0.931497104402343	0.352237728448268	0.595000001885742	Gene	DLPFC
ENSG00000168158.3	ENSG00000168158.3	ENSG00000168158	OR2C1	-0.0681412753365011	-1.13974886269969	-0.931269721794322	0.352355140747223	0.595154698509917	Gene	DLPFC
ENSG00000271601.3	ENSG00000271601.3	ENSG00000271601	LIX1L	-0.033887654217721	4.32594475786178	-0.930971829717183	0.35250899927109	0.5953596848788	Gene	DLPFC
ENSG00000259920.1	ENSG00000259920.1	ENSG00000259920		0.0659916301562483	-0.860276614292679	0.930934691982075	0.352528183563375	0.5953596848788	Gene	DLPFC
ENSG00000162814.10	ENSG00000162814.10	ENSG00000162814	SPATA17	0.0516625526129781	0.767926219813261	0.930820071055994	0.352587397641225	0.595392640093182	Gene	DLPFC
ENSG00000279250.1	ENSG00000279250.1	ENSG00000279250		-0.0523511812997344	-0.530729321274565	-0.930796872732515	0.352599382847839	0.595392640093182	Gene	DLPFC
ENSG00000134321.11	ENSG00000134321.11	ENSG00000134321	RSAD2	-0.0604335476175737	3.06341404567156	-0.930687692306962	0.352655793416009	0.595411587818468	Gene	DLPFC
ENSG00000271204.1	ENSG00000271204.1	ENSG00000271204		-0.0342425319868109	3.86291431039507	-0.9305839471832	0.352709401024389	0.595411587818468	Gene	DLPFC
ENSG00000240589.3	ENSG00000240589.3	ENSG00000240589	RN7SL258P	-0.058382204782599	-0.983889823131716	-0.930532736734568	0.352735864607389	0.595411587818468	Gene	DLPFC
ENSG00000274211.4	ENSG00000274211.4	ENSG00000274211	SOCS7	0.0217147797598996	6.59924948915131	0.930528026552664	0.352738298710927	0.595411587818468	Gene	DLPFC
ENSG00000102098.17	ENSG00000102098.17	ENSG00000102098	SCML2	0.0271195417571059	1.89356578338444	0.930525078620555	0.352739822133525	0.595411587818468	Gene	DLPFC
ENSG00000213614.9	ENSG00000213614.9	ENSG00000213614	HEXA	-0.0165751171527414	5.34828044708648	-0.930435318309992	0.352786210171274	0.595446263453186	Gene	DLPFC
ENSG00000128849.10	ENSG00000128849.10	ENSG00000128849	CGNL1	-0.032503445149954	5.5007481962123	-0.930176874467597	0.352919795332787	0.59562809791752	Gene	DLPFC
ENSG00000265337.1	ENSG00000265337.1	ENSG00000265337		-0.0747238006422513	-1.03010229246982	-0.929962440061379	0.353030657165157	0.595771558044833	Gene	DLPFC
ENSG00000132334.16	ENSG00000132334.16	ENSG00000132334	PTPRE	-0.0193643223092676	5.68677112504332	-0.929806363081082	0.353111362322301	0.595864108733868	Gene	DLPFC
ENSG00000126749.14	ENSG00000126749.14	ENSG00000126749	EMG1	-0.0221251470694496	3.34975444433877	-0.929636042763939	0.353199445873816	0.59596909575852	Gene	DLPFC
ENSG00000153820.12	ENSG00000153820.12	ENSG00000153820	SPHKAP	0.0424238795073027	5.87721742762216	0.929511273061639	0.353263981137925	0.596034336245819	Gene	DLPFC
ENSG00000095951.16	ENSG00000095951.16	ENSG00000095951	HIVEP1	0.0238035179197571	6.43361256561087	0.929283103435878	0.353382017834333	0.596189829297394	Gene	DLPFC
ENSG00000123810.7	ENSG00000123810.7	ENSG00000123810	B9D2	0.0384109729217021	0.878662889247624	0.929036526645824	0.353509605075567	0.596361411095848	Gene	DLPFC
ENSG00000170439.6	ENSG00000170439.6	ENSG00000170439	METTL7B	-0.0648017164201981	0.116913902005495	-0.928872598264185	0.353594443394087	0.596460856740106	Gene	DLPFC
ENSG00000185345.18	ENSG00000185345.18	ENSG00000185345	PARK2	0.0261681309183975	4.67475715058182	0.928794495949105	0.353634868451605	0.596485374789995	Gene	DLPFC
ENSG00000087502.17	ENSG00000087502.17	ENSG00000087502	ERGIC2	-0.016950815937792	6.01943014982393	-0.928542687331813	0.353765222309367	0.596638301763688	Gene	DLPFC
ENSG00000244427.1	ENSG00000244427.1	ENSG00000244427		0.111492611192345	-1.64084994237997	0.92851930700637	0.353777327158025	0.596638301763688	Gene	DLPFC
ENSG00000203326.10	ENSG00000203326.10	ENSG00000203326	ZNF525	-0.0246821743064166	3.85073594218143	-0.928435787502491	0.353820570403366	0.596667553910346	Gene	DLPFC
ENSG00000004866.19	ENSG00000004866.19	ENSG00000004866	ST7	0.0197377201314505	4.88881910106854	0.928102346913955	0.353993246779958	0.596915056178251	Gene	DLPFC
ENSG00000113621.14	ENSG00000113621.14	ENSG00000113621	TXNDC15	0.0163353479404751	5.95727036255155	0.927988638722075	0.354052144213929	0.596932312578488	Gene	DLPFC
ENSG00000166557.12	ENSG00000166557.12	ENSG00000166557	TMED3	0.017003656880653	4.24686085895576	0.927982546902466	0.354055299769306	0.596932312578488	Gene	DLPFC
ENSG00000120217.13	ENSG00000120217.13	ENSG00000120217	CD274	0.0435739387026578	1.84069389602741	0.927822141970743	0.354138395756288	0.597028720900711	Gene	DLPFC
ENSG00000279469.1	ENSG00000279469.1	ENSG00000279469		-0.0713891852429555	-1.62181398476986	-0.927518005711273	0.354295984125187	0.597250689855871	Gene	DLPFC
ENSG00000178163.7	ENSG00000178163.7	ENSG00000178163	ZNF518B	0.017799058031084	5.83591235033213	0.927443644682732	0.354334521099712	0.597271951391298	Gene	DLPFC
ENSG00000141012.12	ENSG00000141012.12	ENSG00000141012	GALNS	0.0296879616616859	3.75896008929273	0.927385336229303	0.354364740822725	0.597274020488634	Gene	DLPFC
ENSG00000231401.1	ENSG00000231401.1	ENSG00000231401		-0.0672446748688165	0.165229265732254	-0.92731882414445	0.354399214266055	0.597274020488634	Gene	DLPFC
ENSG00000176101.11	ENSG00000176101.11	ENSG00000176101	SSNA1	-0.0275321691523441	3.54801262976372	-0.927291220350885	0.354413522032212	0.597274020488634	Gene	DLPFC
ENSG00000056097.15	ENSG00000056097.15	ENSG00000056097	ZFR	-0.0126567466360937	7.7603053964338	-0.927177208635376	0.354472621159709	0.59732992385156	Gene	DLPFC
ENSG00000250616.2	ENSG00000250616.2	ENSG00000250616		-0.0273814382349853	1.31966911451913	-0.926973333158969	0.354578317658904	0.597464335591567	Gene	DLPFC
ENSG00000205702.10	ENSG00000205702.10	ENSG00000205702	CYP2D7	0.0528478349267101	0.589421431529245	0.926788805034316	0.354674001014099	0.597522092036069	Gene	DLPFC
ENSG00000197912.13	ENSG00000197912.13	ENSG00000197912	SPG7	0.0172067217005993	6.25472692541182	0.926773803934725	0.354681780252754	0.597522092036069	Gene	DLPFC
ENSG00000177051.5	ENSG00000177051.5	ENSG00000177051	FBXO46	-0.0267175003985457	2.38725452121267	-0.926757181857922	0.354690400220725	0.597522092036069	Gene	DLPFC
ENSG00000102977.13	ENSG00000102977.13	ENSG00000102977	ACD	0.0271094887364995	3.01686208372333	0.926703769875474	0.354718099799475	0.597525064069614	Gene	DLPFC
ENSG00000162194.12	ENSG00000162194.12	ENSG00000162194	LBHD1	-0.0412040740597643	0.899872692100161	-0.926581368900647	0.354781582403947	0.597588308013199	Gene	DLPFC
ENSG00000060566.13	ENSG00000060566.13	ENSG00000060566	CREB3L3	0.0990805304706738	-1.48474230949817	0.926444560363554	0.354852545937619	0.597631468420839	Gene	DLPFC
ENSG00000108788.11	ENSG00000108788.11	ENSG00000108788	MLX	-0.0156462777373117	4.01383152157663	-0.926431952367937	0.354859086244936	0.597631468420839	Gene	DLPFC
ENSG00000265281.1	ENSG00000265281.1	ENSG00000265281	MIR3935	-0.0541417604192001	-0.711847591649815	-0.926177386304646	0.354991156914283	0.597810194002497	Gene	DLPFC
ENSG00000271335.5	ENSG00000271335.5	ENSG00000271335		0.0316807337087481	2.24989805357863	0.926045843992008	0.355059414202818	0.597881438665307	Gene	DLPFC
ENSG00000200164.1	ENSG00000200164.1	ENSG00000200164		0.0635739875556567	-1.30835354215263	0.925716905534588	0.355230136733777	0.598125200629211	Gene	DLPFC
ENSG00000261655.1	ENSG00000261655.1	ENSG00000261655		0.099400830160034	-1.84254360930806	0.925649525095562	0.35526511431152	0.598140380636005	Gene	DLPFC
ENSG00000176884.14	ENSG00000176884.14	ENSG00000176884	GRIN1	0.0594308386998909	7.8243979519028	0.925598487858401	0.355291609490802	0.598141278119004	Gene	DLPFC
ENSG00000241962.9	ENSG00000241962.9	ENSG00000241962		0.0449261984259606	1.2479958090117	0.925484960632246	0.355350549855921	0.598196793667292	Gene	DLPFC
ENSG00000002834.17	ENSG00000002834.17	ENSG00000002834	LASP1	0.0213525303246567	6.43794030387498	0.925277856275668	0.355458088978971	0.598334106231206	Gene	DLPFC
ENSG00000077147.14	ENSG00000077147.14	ENSG00000077147	TM9SF3	-0.0186570508206399	7.65976430497155	-0.925213133855853	0.355491700382081	0.598346967058939	Gene	DLPFC
ENSG00000165480.15	ENSG00000165480.15	ENSG00000165480	SKA3	0.0516410130325848	-0.564633572037244	0.924970229575793	0.35561786247658	0.598515591613553	Gene	DLPFC
ENSG00000196123.12	ENSG00000196123.12	ENSG00000196123	KIAA0895L	0.0220908719641688	5.23028790224585	0.924882764840503	0.355663297744734	0.598548335773624	Gene	DLPFC
ENSG00000182919.14	ENSG00000182919.14	ENSG00000182919	C11orf54	-0.0281244253217089	4.73761805880915	-0.924637382954165	0.355790785795852	0.598715087416536	Gene	DLPFC
ENSG00000231007.5	ENSG00000231007.5	ENSG00000231007	CDC20P1	-0.0637228278175835	-0.707384838358342	-0.924567124912517	0.355827293660016	0.598715087416536	Gene	DLPFC
ENSG00000170089.15	ENSG00000170089.15	ENSG00000170089		-0.0537209923887025	2.60126033009331	-0.924542010571521	0.355840344285543	0.598715087416536	Gene	DLPFC
ENSG00000100612.13	ENSG00000100612.13	ENSG00000100612	DHRS7	-0.0191291709209617	4.88885703767751	-0.924395446985456	0.355916511856108	0.598799511950699	Gene	DLPFC
ENSG00000269997.1	ENSG00000269997.1	ENSG00000269997		-0.0263877641359905	2.07187193959826	-0.924244762296511	0.355994831884852	0.59888075755811	Gene	DLPFC
ENSG00000153187.17	ENSG00000153187.17	ENSG00000153187	HNRNPU	-0.020766289801415	8.79240582956158	-0.924168147900274	0.356034657247014	0.59888075755811	Gene	DLPFC
ENSG00000238250.1	ENSG00000238250.1	ENSG00000238250	ST6GAL2-IT1	0.0550376846892769	0.283950418282611	0.924152511672716	0.356042785549435	0.59888075755811	Gene	DLPFC
ENSG00000225127.2	ENSG00000225127.2	ENSG00000225127	LINC00237	-0.0602167458470035	-0.774097014105742	-0.923985752987279	0.356129480329739	0.598965573347044	Gene	DLPFC
ENSG00000174912.7	ENSG00000174912.7	ENSG00000174912	METTL15P1	0.0738732631869113	0.052403575908237	0.92395550816449	0.356145205489872	0.598965573347044	Gene	DLPFC
ENSG00000125454.11	ENSG00000125454.11	ENSG00000125454	SLC25A19	0.0313409262716376	2.46347478217828	0.923870963084333	0.356189165259991	0.598995779447076	Gene	DLPFC
ENSG00000167754.12	ENSG00000167754.12	ENSG00000167754	KLK5	-0.0940264445630379	-0.0102881831568152	-0.923706235019576	0.356274826567033	0.599096104611187	Gene	DLPFC
ENSG00000112763.15	ENSG00000112763.15	ENSG00000112763	BTN2A1	0.0154763000583461	4.8048001056365	0.923601004465423	0.35632955501468	0.599144403589491	Gene	DLPFC
ENSG00000166377.19	ENSG00000166377.19	ENSG00000166377	ATP9B	-0.0149005549153652	6.30547048517903	-0.923517092446458	0.356373199903634	0.599174060612992	Gene	DLPFC
ENSG00000138036.18	ENSG00000138036.18	ENSG00000138036	DYNC2LI1	0.0302931137973626	5.22602048400541	0.923373389609251	0.356447951458239	0.599256009460477	Gene	DLPFC
ENSG00000106560.10	ENSG00000106560.10	ENSG00000106560	GIMAP2	-0.0602316966773018	0.847739556297432	-0.923319975040493	0.356475739257574	0.59925899720943	Gene	DLPFC
ENSG00000280128.1	ENSG00000280128.1	ENSG00000280128		0.0233915509133911	5.46333987779369	0.923136302248134	0.356571301605029	0.59937590965112	Gene	DLPFC
ENSG00000162980.16	ENSG00000162980.16	ENSG00000162980	ARL5A	0.0196651899263771	5.78340955129095	0.923054447817634	0.356613894525831	0.599403772961305	Gene	DLPFC
ENSG00000220867.1	ENSG00000220867.1	ENSG00000220867	HSPE1P26	-0.0488362741432434	-0.567768511062559	-0.92293371225169	0.356676725107053	0.599465645589539	Gene	DLPFC
ENSG00000268583.1	ENSG00000268583.1	ENSG00000268583		-0.0804842678674977	-1.34427261419784	-0.922474428577174	0.356915799545598	0.599823700177332	Gene	DLPFC
ENSG00000082438.15	ENSG00000082438.15	ENSG00000082438	COBLL1	-0.0334979892363798	5.2192653903652	-0.922311464665056	0.357000652757356	0.599881872262183	Gene	DLPFC
ENSG00000224886.2	ENSG00000224886.2	ENSG00000224886		-0.0422195668828378	1.40722442175687	-0.922307937817001	0.357002489282816	0.599881872262183	Gene	DLPFC
ENSG00000136379.11	ENSG00000136379.11	ENSG00000136379	ABHD17C	0.0234062648541006	3.91834860244332	0.922228874328078	0.357043661355061	0.59990730119306	Gene	DLPFC
ENSG00000113356.11	ENSG00000113356.11	ENSG00000113356	POLR3G	-0.0249616479373865	3.05478991466135	-0.9221268682512	0.357096785147633	0.599952806316366	Gene	DLPFC
ENSG00000170190.15	ENSG00000170190.15	ENSG00000170190	SLC16A5	-0.0832359945540956	-1.78668145899569	-0.921823245503454	0.357254938566793	0.600174750593579	Gene	DLPFC
ENSG00000228133.2	ENSG00000228133.2	ENSG00000228133		-0.0960397709268332	-1.73267366552151	-0.921731359486036	0.357302809612655	0.600183937809445	Gene	DLPFC
ENSG00000123096.11	ENSG00000123096.11	ENSG00000123096	SSPN	-0.0530175258276432	4.39532904551066	-0.92171274327929	0.357312508832603	0.600183937809445	Gene	DLPFC
ENSG00000123349.13	ENSG00000123349.13	ENSG00000123349	PFDN5	0.0160956228673181	6.49043501347156	0.921659905247172	0.35734003885447	0.600186422334923	Gene	DLPFC
ENSG00000257086.1	ENSG00000257086.1	ENSG00000257086		0.0666044798171488	-0.865472212131293	0.921589149015541	0.357376906836145	0.600204589342319	Gene	DLPFC
ENSG00000162368.13	ENSG00000162368.13	ENSG00000162368	CMPK1	0.0199750279423779	6.60959386965727	0.921134465410463	0.35761387998951	0.600557405180067	Gene	DLPFC
ENSG00000147588.6	ENSG00000147588.6	ENSG00000147588	PMP2	-0.050209915907018	7.92662550612627	-0.921086055497178	0.357639116240745	0.600557405180067	Gene	DLPFC
ENSG00000181908.5	ENSG00000181908.5	ENSG00000181908		0.0445258717931434	0.169269818568877	0.920880237395765	0.357746422479738	0.60069381440935	Gene	DLPFC
ENSG00000164342.12	ENSG00000164342.12	ENSG00000164342	TLR3	-0.0683318804084842	1.38721697789338	-0.920719129273696	0.357830432723876	0.600761920821898	Gene	DLPFC
ENSG00000025293.16	ENSG00000025293.16	ENSG00000025293	PHF20	0.0107591726064391	6.38405708757306	0.920702441431297	0.357839135354786	0.600761920821898	Gene	DLPFC
ENSG00000156427.7	ENSG00000156427.7	ENSG00000156427	FGF18	0.0728498754294881	-1.19616859000984	0.920612950461675	0.357885806754486	0.600796495323273	Gene	DLPFC
ENSG00000237470.3	ENSG00000237470.3	ENSG00000237470	DCLRE1CP1	0.0985861727530236	-1.72144106094783	0.920530489009076	0.357928815520559	0.600824916632288	Gene	DLPFC
ENSG00000040487.12	ENSG00000040487.12	ENSG00000040487	PQLC2	-0.0248284309714238	2.78809648687693	-0.920475189790836	0.357957659325035	0.600829558005936	Gene	DLPFC
ENSG00000276180.1	ENSG00000276180.1	ENSG00000276180	HIST1H4I	0.0492821897448569	0.857765901839841	0.920365589487271	0.358014830653247	0.600881742800332	Gene	DLPFC
ENSG00000149809.14	ENSG00000149809.14	ENSG00000149809	TM7SF2	0.0282975561146604	4.19944159905797	0.920308460100331	0.358044633614987	0.600887989062914	Gene	DLPFC
ENSG00000035499.12	ENSG00000035499.12	ENSG00000035499	DEPDC1B	-0.0564530030541721	0.438580052301385	-0.920164225981273	0.358119883895892	0.600970500770447	Gene	DLPFC
ENSG00000184574.9	ENSG00000184574.9	ENSG00000184574	LPAR5	-0.0819545321513563	1.21158519480088	-0.919972813725532	0.358219763532759	0.601094328625727	Gene	DLPFC
ENSG00000255893.1	ENSG00000255893.1	ENSG00000255893		-0.0735353187988025	-0.591119433120459	-0.919808526893781	0.358305503054613	0.601130417551089	Gene	DLPFC
ENSG00000165821.11	ENSG00000165821.11	ENSG00000165821	SALL2	-0.0232792944500841	5.2806004324145	-0.919784584541325	0.358317999391833	0.601130417551089	Gene	DLPFC
ENSG00000178386.12	ENSG00000178386.12	ENSG00000178386	ZNF223	0.029059903205809	1.32535039986126	0.919781621027445	0.358319546170802	0.601130417551089	Gene	DLPFC
ENSG00000205978.5	ENSG00000205978.5	ENSG00000205978	NYNRIN	0.0330372973127227	3.31380283070581	0.919712021102212	0.35835587442811	0.601147589263814	Gene	DLPFC
ENSG00000261072.2	ENSG00000261072.2	ENSG00000261072		-0.0336083948042174	0.747942088245154	-0.919511425745992	0.35846058985075	0.601279470664102	Gene	DLPFC
ENSG00000223745.7	ENSG00000223745.7	ENSG00000223745	CCDC18-AS1	-0.0403405942772731	4.4242498616877	-0.919417103669738	0.358509834839292	0.601285437057933	Gene	DLPFC
ENSG00000270084.1	ENSG00000270084.1	ENSG00000270084	GAS5-AS1	-0.0485961163919549	-0.578247357182689	-0.919404636916044	0.358516343976077	0.601285437057933	Gene	DLPFC
ENSG00000267106.5	ENSG00000267106.5	ENSG00000267106	ZNF561-AS1	-0.0276562090374323	2.37416937528273	-0.91916482361958	0.358641569732417	0.601444082971531	Gene	DLPFC
ENSG00000152990.13	ENSG00000152990.13	ENSG00000152990	ADGRA3	-0.0429974930814721	5.59840028629272	-0.91911269431813	0.358668794276066	0.601444082971531	Gene	DLPFC
ENSG00000272654.1	ENSG00000272654.1	ENSG00000272654		0.0363388361763667	0.431813020737079	0.9190735217759	0.358689253007024	0.601444082971531	Gene	DLPFC
ENSG00000196912.12	ENSG00000196912.12	ENSG00000196912	ANKRD36B	-0.0429314646583847	6.07549738842252	-0.918996089219348	0.358729696048944	0.601447918130488	Gene	DLPFC
ENSG00000250608.1	ENSG00000250608.1	ENSG00000250608		-0.0338081405423105	1.67620671451474	-0.918969179824642	0.358743751506106	0.601447918130488	Gene	DLPFC
ENSG00000265148.5	ENSG00000265148.5	ENSG00000265148	TSPOAP1-AS1	0.0324660034664728	1.79866154948412	0.918891786917101	0.358784177716537	0.601471925373739	Gene	DLPFC
ENSG00000114738.10	ENSG00000114738.10	ENSG00000114738	MAPKAPK3	-0.0372437274948921	3.02904659482183	-0.918659106028821	0.358905735977347	0.601631930382864	Gene	DLPFC
ENSG00000065320.8	ENSG00000065320.8	ENSG00000065320	NTN1	-0.0423831129947782	2.07404334123725	-0.918597804720623	0.358937765626471	0.601641846654657	Gene	DLPFC
ENSG00000177045.7	ENSG00000177045.7	ENSG00000177045	SIX5	-0.062611541510452	0.196887414833474	-0.918390188017688	0.359046257795356	0.601779916582803	Gene	DLPFC
ENSG00000233247.3	ENSG00000233247.3	ENSG00000233247		0.0440670265385019	-0.197191287763572	0.918258709101236	0.35911497411224	0.601826583851157	Gene	DLPFC
ENSG00000226757.2	ENSG00000226757.2	ENSG00000226757		0.0613942182851486	0.816951944312731	0.918236953029252	0.35912634553521	0.601826583851157	Gene	DLPFC
ENSG00000099821.13	ENSG00000099821.13	ENSG00000099821	POLRMT	-0.0225778908749477	4.3703860745106	-0.918101129531182	0.359197342645292	0.601875052963708	Gene	DLPFC
ENSG00000275392.1	ENSG00000275392.1	ENSG00000275392		0.0668971735662821	-1.3535222619548	0.91808166700599	0.359207516743391	0.601875052963708	Gene	DLPFC
ENSG00000237927.1	ENSG00000237927.1	ENSG00000237927		-0.0921164082009044	-1.67375524163471	-0.917861573160359	0.359322584172023	0.602024072193966	Gene	DLPFC
ENSG00000025156.12	ENSG00000025156.12	ENSG00000025156	HSF2	0.0181985821296536	4.90631489861409	0.917691697825799	0.359411412726667	0.602086240600489	Gene	DLPFC
ENSG00000135312.6	ENSG00000135312.6	ENSG00000135312	HTR1B	0.0553118797314064	1.6781735680913	0.917602627862785	0.359457993336288	0.602086240600489	Gene	DLPFC
ENSG00000274964.1	ENSG00000274964.1	ENSG00000274964		-0.0285615847404959	1.90445402921887	-0.917601592050538	0.359458535053832	0.602086240600489	Gene	DLPFC
ENSG00000100418.7	ENSG00000100418.7	ENSG00000100418	DESI1	0.0129322148640038	6.04690560766952	0.917585004942663	0.359467209985064	0.602086240600489	Gene	DLPFC
ENSG00000121753.12	ENSG00000121753.12	ENSG00000121753	ADGRB2	0.0400941090717893	7.16966566002736	0.917540748145522	0.359490356599693	0.602086240600489	Gene	DLPFC
ENSG00000198848.12	ENSG00000198848.12	ENSG00000198848	CES1	-0.125483912659682	-0.863104996611481	-0.917297221547848	0.359617739537985	0.602255804406167	Gene	DLPFC
ENSG00000179094.14	ENSG00000179094.14	ENSG00000179094	PER1	-0.0522316679893887	5.07956956673323	-0.917214710617148	0.359660905489862	0.602284314695518	Gene	DLPFC
ENSG00000153885.14	ENSG00000153885.14	ENSG00000153885	KCTD15	0.0289316387491847	4.55317646184144	0.916927928187488	0.359810962385488	0.602491806264937	Gene	DLPFC
ENSG00000056487.15	ENSG00000056487.15	ENSG00000056487	PHF21B	-0.0454979477489532	2.28235878383701	-0.916756383271217	0.359900740932235	0.602545932092229	Gene	DLPFC
ENSG00000103066.12	ENSG00000103066.12	ENSG00000103066	PLA2G15	-0.0223995112119485	3.59508039593541	-0.916737221053212	0.35991077041367	0.602545932092229	Gene	DLPFC
ENSG00000258651.1	ENSG00000258651.1	ENSG00000258651		0.0615092142556885	-1.52887519261571	0.916713784723219	0.35992303719971	0.602545932092229	Gene	DLPFC
ENSG00000244513.6	ENSG00000244513.6	ENSG00000244513		0.0607304016420566	-0.936036497459587	0.916666284991785	0.359947899795362	0.602545932092229	Gene	DLPFC
ENSG00000171703.16	ENSG00000171703.16	ENSG00000171703	TCEA2	0.0222749837089669	5.2091658166519	0.916486457439053	0.360042036028405	0.602659725956002	Gene	DLPFC
ENSG00000173744.17	ENSG00000173744.17	ENSG00000173744	AGFG1	-0.0135725742858893	7.20356587595621	-0.916171655945994	0.360206865870838	0.602858894118073	Gene	DLPFC
ENSG00000260966.1	ENSG00000260966.1	ENSG00000260966		0.0293868301135217	5.62994173914753	0.916159260300476	0.360213357195599	0.602858894118073	Gene	DLPFC
ENSG00000272885.1	ENSG00000272885.1	ENSG00000272885		-0.0563847353855904	-0.825860997982798	-0.916023907688516	0.360284243157332	0.602933731248767	Gene	DLPFC
ENSG00000179832.17	ENSG00000179832.17	ENSG00000179832	MROH1	0.0373302871572259	5.71180933897965	0.915930125111614	0.360333363496403	0.602972135502152	Gene	DLPFC
ENSG00000184363.9	ENSG00000184363.9	ENSG00000184363	PKP3	0.0839300298428178	-0.988577675635241	0.915856161701694	0.360372106162005	0.602993169719401	Gene	DLPFC
ENSG00000227398.3	ENSG00000227398.3	ENSG00000227398	KIF9-AS1	0.0285684430910942	2.90204834122332	0.915690145221626	0.360459076572777	0.603094892168498	Gene	DLPFC
ENSG00000253223.1	ENSG00000253223.1	ENSG00000253223		-0.0749068537357496	-1.62536956752761	-0.915634446076604	0.360488258431868	0.603099919106224	Gene	DLPFC
ENSG00000087116.14	ENSG00000087116.14	ENSG00000087116	ADAMTS2	-0.0655392692780784	1.55148609702114	-0.915302802485389	0.360662043748795	0.603346850561175	Gene	DLPFC
ENSG00000086189.9	ENSG00000086189.9	ENSG00000086189	DIMT1	-0.0231592626464773	3.45108241970937	-0.915175951944429	0.360728528947373	0.603414258216694	Gene	DLPFC
ENSG00000139624.12	ENSG00000139624.12	ENSG00000139624	CERS5	0.0164850861886366	5.03526132940358	0.915073909354635	0.36078201734992	0.60345991707019	Gene	DLPFC
ENSG00000235615.2	ENSG00000235615.2	ENSG00000235615		0.148943355320577	-1.59469968892	0.914539393999302	0.361062279772694	0.603884853987884	Gene	DLPFC
ENSG00000105698.15	ENSG00000105698.15	ENSG00000105698	USF2	-0.0198016276981262	5.41455726612656	-0.914449856014819	0.361109240628657	0.603919555374828	Gene	DLPFC
ENSG00000254793.1	ENSG00000254793.1	ENSG00000254793	FDPSP4	0.0790981946783222	-1.43239487146498	0.914116576743666	0.361284072652605	0.604168088106508	Gene	DLPFC
ENSG00000172590.18	ENSG00000172590.18	ENSG00000172590	MRPL52	0.0212818590980114	3.6507826906368	0.914004221595155	0.361343024058257	0.604179909102452	Gene	DLPFC
ENSG00000241007.1	ENSG00000241007.1	ENSG00000241007	SEPT7P6	0.0503906240432554	0.792812557805587	0.91395479241232	0.361368960879157	0.604179909102452	Gene	DLPFC
ENSG00000259946.1	ENSG00000259946.1	ENSG00000259946		0.0511397356898646	2.73000939773874	0.913953166390223	0.361369814116576	0.604179909102452	Gene	DLPFC
ENSG00000169668.11	ENSG00000169668.11	ENSG00000169668	BCRP2	0.0971650120761389	-1.50351511388731	0.913777443112562	0.361462030472641	0.604290234384964	Gene	DLPFC
ENSG00000140519.12	ENSG00000140519.12	ENSG00000140519	RHCG	0.0462001989609695	1.75753889233812	0.913603790855192	0.36155317454983	0.604398751157562	Gene	DLPFC
ENSG00000154978.12	ENSG00000154978.12	ENSG00000154978	VOPP1	0.0227955424080795	5.96433751697359	0.913536841210709	0.361588317972046	0.604413644181816	Gene	DLPFC
ENSG00000130714.15	ENSG00000130714.15	ENSG00000130714	POMT1	0.0187685031318569	5.00821303795678	0.913437041802712	0.361640708989626	0.60442356504165	Gene	DLPFC
ENSG00000235173.6	ENSG00000235173.6	ENSG00000235173	HGH1	0.0300836238385092	2.61596708062004	0.913408346530864	0.36165577383615	0.60442356504165	Gene	DLPFC
ENSG00000235174.1	ENSG00000235174.1	ENSG00000235174	RPL39P3	-0.0519137205782168	1.46697476713771	-0.913375616304007	0.36167295749226	0.60442356504165	Gene	DLPFC
ENSG00000272973.1	ENSG00000272973.1	ENSG00000272973		0.0500533163513586	0.0853449050142537	0.913308790457649	0.361708043243502	0.604438355573151	Gene	DLPFC
ENSG00000105402.7	ENSG00000105402.7	ENSG00000105402	NAPA	0.0210657907685636	5.69703594527355	0.91308861150006	0.361823659543608	0.60456133919004	Gene	DLPFC
ENSG00000167065.13	ENSG00000167065.13	ENSG00000167065	DUSP18	0.0301725351433797	2.68339344681832	0.9129652932018	0.361888424327376	0.60456133919004	Gene	DLPFC
ENSG00000143891.16	ENSG00000143891.16	ENSG00000143891	GALM	-0.0497639251661318	1.60499403135988	-0.912945268789541	0.36189894151463	0.60456133919004	Gene	DLPFC
ENSG00000220848.4	ENSG00000220848.4	ENSG00000220848	RPS18P9	-0.039294453341956	0.393399099525422	-0.912911907202967	0.361916464056771	0.60456133919004	Gene	DLPFC
ENSG00000203727.3	ENSG00000203727.3	ENSG00000203727	SAMD5	0.0416821170241484	3.16612532245479	0.912880974461698	0.361932711370908	0.60456133919004	Gene	DLPFC
ENSG00000153113.23	ENSG00000153113.23	ENSG00000153113	CAST	-0.0248070958120967	6.53955881655755	-0.912868842454716	0.361939083790452	0.60456133919004	Gene	DLPFC
ENSG00000158987.20	ENSG00000158987.20	ENSG00000158987	RAPGEF6	-0.0276447472196712	4.77247400694918	-0.912645700364835	0.36205630328989	0.604576041333634	Gene	DLPFC
ENSG00000152904.11	ENSG00000152904.11	ENSG00000152904	GGPS1	0.0121479388872879	5.02028429129285	0.912641050115639	0.362058746381546	0.604576041333634	Gene	DLPFC
ENSG00000230701.2	ENSG00000230701.2	ENSG00000230701	FBXW4P1	-0.0399907601988285	0.951146050820379	-0.9126108832457	0.362074595338585	0.604576041333634	Gene	DLPFC
ENSG00000136738.14	ENSG00000136738.14	ENSG00000136738	STAM	-0.0164843679950619	5.81801064259184	-0.912590690190299	0.36208520453424	0.604576041333634	Gene	DLPFC
ENSG00000159200.17	ENSG00000159200.17	ENSG00000159200	RCAN1	-0.0266651957431722	5.6090771971874	-0.912561843769849	0.3621003604462	0.604576041333634	Gene	DLPFC
ENSG00000261884.2	ENSG00000261884.2	ENSG00000261884		0.0438948322883443	0.57965967477412	0.912529704610416	0.362117246833631	0.604576041333634	Gene	DLPFC
ENSG00000244021.4	ENSG00000244021.4	ENSG00000244021		0.110198471400096	1.38352729478639	0.912502433991571	0.36213157560676	0.604576041333634	Gene	DLPFC
ENSG00000149328.14	ENSG00000149328.14	ENSG00000149328	GLB1L2	0.0456256912726317	1.25427945990118	0.912320912734701	0.362226961223588	0.604681106245731	Gene	DLPFC
ENSG00000072682.18	ENSG00000072682.18	ENSG00000072682	P4HA2	0.045523772413415	4.11734989602788	0.912282782635432	0.362246999800494	0.604681106245731	Gene	DLPFC
ENSG00000173517.10	ENSG00000173517.10	ENSG00000173517	PEAK1	-0.0171098835515663	7.20207531767191	-0.911816968655762	0.362491856124061	0.604999516235824	Gene	DLPFC
ENSG00000169609.13	ENSG00000169609.13	ENSG00000169609	C15orf40	0.0232824845014938	4.42271394059293	0.911778804601505	0.36251192177061	0.604999516235824	Gene	DLPFC
ENSG00000152601.17	ENSG00000152601.17	ENSG00000152601	MBNL1	-0.0149612366557215	7.27352756675178	-0.911736625489323	0.362534099240706	0.604999516235824	Gene	DLPFC
ENSG00000177728.15	ENSG00000177728.15	ENSG00000177728	TMEM94	-0.0289263525089735	5.92886109610554	-0.911720098519948	0.362542789233551	0.604999516235824	Gene	DLPFC
ENSG00000227014.5	ENSG00000227014.5	ENSG00000227014		-0.0599691776047589	-1.00631688611829	-0.911608636562452	0.362601400109606	0.60502638315111	Gene	DLPFC
ENSG00000259802.1	ENSG00000259802.1	ENSG00000259802		0.0518840998296312	-0.404211847898537	0.911589599659508	0.362611411022637	0.60502638315111	Gene	DLPFC
ENSG00000187079.15	ENSG00000187079.15	ENSG00000187079	TEAD1	-0.0295872139092875	5.8545418207312	-0.911404619679129	0.362708695270205	0.60512549038466	Gene	DLPFC
ENSG00000199872.1	ENSG00000199872.1	ENSG00000199872	RNU6-942P	-0.0751461664510458	-1.55800564316929	-0.911376248091759	0.362723617841986	0.60512549038466	Gene	DLPFC
ENSG00000116819.6	ENSG00000116819.6	ENSG00000116819	TFAP2E	-0.0423345954533115	1.6385875180908	-0.911326841832505	0.362749604917859	0.60512549038466	Gene	DLPFC
ENSG00000266668.1	ENSG00000266668.1	ENSG00000266668	MIR5692C2	-0.0697192093263434	-1.11309345050457	-0.911113848452097	0.362861650180032	0.605186164830137	Gene	DLPFC
ENSG00000219201.4	ENSG00000219201.4	ENSG00000219201		-0.0256406223679231	2.26872088508187	-0.911103985044308	0.362866839357156	0.605186164830137	Gene	DLPFC
ENSG00000260385.1	ENSG00000260385.1	ENSG00000260385		0.0530916574202268	-0.793399928682556	0.910996768906618	0.362923249193324	0.605186164830137	Gene	DLPFC
ENSG00000145604.15	ENSG00000145604.15	ENSG00000145604	SKP2	-0.0174113947867072	4.09866817714057	-0.91099432418521	0.362924535503662	0.605186164830137	Gene	DLPFC
ENSG00000231170.5	ENSG00000231170.5	ENSG00000231170		-0.0792828729339088	-1.03461958574081	-0.910984693234195	0.36292960293588	0.605186164830137	Gene	DLPFC
ENSG00000198356.11	ENSG00000198356.11	ENSG00000198356	ASNA1	0.0214924928427286	4.84258216088338	0.910958121209617	0.362943584333435	0.605186164830137	Gene	DLPFC
ENSG00000270140.1	ENSG00000270140.1	ENSG00000270140		-0.0546879363371202	-1.19862137613889	-0.910822216967018	0.363015098339708	0.605231341213285	Gene	DLPFC
ENSG00000277831.1	ENSG00000277831.1	ENSG00000277831		-0.0531414481987232	-0.688504252999913	-0.910756300023309	0.36304978760433	0.605231341213285	Gene	DLPFC
ENSG00000013619.13	ENSG00000013619.13	ENSG00000013619	MAMLD1	-0.0331295799523065	3.59997746148047	-0.910726293144788	0.363065579629617	0.605231341213285	Gene	DLPFC
ENSG00000212664.5	ENSG00000212664.5	ENSG00000212664		0.061436560721	0.590113832593534	0.910706955152941	0.36307575706015	0.605231341213285	Gene	DLPFC
ENSG00000116205.11	ENSG00000116205.11	ENSG00000116205	TCEANC2	-0.0250302522983042	4.40075980435946	-0.910518467792292	0.363174965843589	0.605352918396068	Gene	DLPFC
ENSG00000133943.20	ENSG00000133943.20	ENSG00000133943	C14orf159	-0.0157680984967306	5.74769610196119	-0.910444200681791	0.36321406040957	0.605374284726622	Gene	DLPFC
ENSG00000227733.9	ENSG00000227733.9	ENSG00000227733		0.0844954151452902	2.12049490838574	0.910180534042656	0.363352877165451	0.605561844402115	Gene	DLPFC
ENSG00000137496.17	ENSG00000137496.17	ENSG00000137496	IL18BP	-0.0390464425768322	2.62089815913667	-0.909861468743946	0.363520905107384	0.605763999176163	Gene	DLPFC
ENSG00000211491.2	ENSG00000211491.2	ENSG00000211491	MIR320D1	0.0643821715540034	-1.27560802678604	0.909836463311022	0.363534075670117	0.605763999176163	Gene	DLPFC
ENSG00000164241.13	ENSG00000164241.13	ENSG00000164241	C5orf63	0.0408015598680042	1.91212378943119	0.909800431885973	0.363553054238848	0.605763999176163	Gene	DLPFC
ENSG00000122882.10	ENSG00000122882.10	ENSG00000122882	ECD	-0.0116363292245909	5.17768141121865	-0.909683476418722	0.363614661625227	0.605788849648774	Gene	DLPFC
ENSG00000283108.1	ENSG00000283108.1	ENSG00000283108		0.0720409020130186	-0.245686380741345	0.909672286192007	0.363620556525582	0.605788849648774	Gene	DLPFC
ENSG00000203780.10	ENSG00000203780.10	ENSG00000203780	FANK1	0.0291735288698852	1.8203836569488	0.909543789433331	0.363688251645366	0.605857818485725	Gene	DLPFC
ENSG00000253683.1	ENSG00000253683.1	ENSG00000253683		0.0312457864500027	2.09272446459572	0.909322412711615	0.363804896684727	0.605972490096562	Gene	DLPFC
ENSG00000125931.10	ENSG00000125931.10	ENSG00000125931	CITED1	0.0531404239243259	1.32225943942061	0.909279025761978	0.363827760344437	0.605972490096562	Gene	DLPFC
ENSG00000117569.18	ENSG00000117569.18	ENSG00000117569	PTBP2	-0.0231057575187188	6.71454576706168	-0.909145290397248	0.363898240667347	0.605972490096562	Gene	DLPFC
ENSG00000011677.12	ENSG00000011677.12	ENSG00000011677	GABRA3	0.0447649869522572	5.47884261568427	0.909114091886471	0.363914683932527	0.605972490096562	Gene	DLPFC
ENSG00000170231.15	ENSG00000170231.15	ENSG00000170231	FABP6	0.0411988910960954	1.69469710324159	0.909097645637571	0.363923352163314	0.605972490096562	Gene	DLPFC
ENSG00000151572.16	ENSG00000151572.16	ENSG00000151572	ANO4	-0.0294785166213998	5.56597637344058	-0.909062036091276	0.363942121128493	0.605972490096562	Gene	DLPFC
ENSG00000278213.1	ENSG00000278213.1	ENSG00000278213	CNTNAP3P5	-0.11541048368871	-1.85672214183492	-0.908917206999745	0.364018463444294	0.605972490096562	Gene	DLPFC
ENSG00000261766.1	ENSG00000261766.1	ENSG00000261766		-0.0518027304871731	-0.940992347087316	-0.908869652076494	0.364043532789981	0.605972490096562	Gene	DLPFC
ENSG00000105835.11	ENSG00000105835.11	ENSG00000105835	NAMPT	-0.0484214236846277	6.21259635197426	-0.908806221642484	0.364076972854871	0.605972490096562	Gene	DLPFC
ENSG00000276656.1	ENSG00000276656.1	ENSG00000276656	MIR6083	0.0778637351924506	-1.73666677064079	0.908783258626985	0.364089079265641	0.605972490096562	Gene	DLPFC
ENSG00000230590.7	ENSG00000230590.7	ENSG00000230590	FTX	-0.0146638548357253	6.03108862529337	-0.908768069813139	0.364097087151578	0.605972490096562	Gene	DLPFC
ENSG00000271133.5	ENSG00000271133.5	ENSG00000271133		-0.073219822083898	-1.23347943220128	-0.90870372664682	0.364131011549592	0.605972490096562	Gene	DLPFC
ENSG00000105568.17	ENSG00000105568.17	ENSG00000105568	PPP2R1A	0.0230123569414343	7.48376726729169	0.908637380637035	0.364165994008313	0.605972490096562	Gene	DLPFC
ENSG00000173409.13	ENSG00000173409.13	ENSG00000173409	ARV1	0.0186127222087828	4.13939695802171	0.908631087804222	0.364169312158621	0.605972490096562	Gene	DLPFC
ENSG00000279432.1	ENSG00000279432.1	ENSG00000279432		-0.0260070557288869	2.86134886091211	-0.908611931022512	0.364179413462491	0.605972490096562	Gene	DLPFC
ENSG00000150667.6	ENSG00000150667.6	ENSG00000150667	FSIP1	0.0273864935346309	3.42429177930652	0.908547571729979	0.364213351180186	0.605972490096562	Gene	DLPFC
ENSG00000250091.2	ENSG00000250091.2	ENSG00000250091	DNAH10OS	0.0433331813500689	3.99876527829098	0.908533889232674	0.364220566442874	0.605972490096562	Gene	DLPFC
ENSG00000225299.1	ENSG00000225299.1	ENSG00000225299		0.042840970962309	0.767529282285733	0.908515006693242	0.364230524018282	0.605972490096562	Gene	DLPFC
ENSG00000214212.8	ENSG00000214212.8	ENSG00000214212	C19orf38	-0.0817052122075562	-0.69222695304817	-0.908442169538194	0.364268935784881	0.605992635681124	Gene	DLPFC
ENSG00000274659.1	ENSG00000274659.1	ENSG00000274659		0.0640496134325132	-0.324440010532442	0.908220827362844	0.36438567950781	0.606143080879454	Gene	DLPFC
ENSG00000247679.2	ENSG00000247679.2	ENSG00000247679		-0.0427489175565389	0.406610597989978	-0.908106534836353	0.36444597063815	0.606144209188182	Gene	DLPFC
ENSG00000157992.12	ENSG00000157992.12	ENSG00000157992	KRTCAP3	0.0770852240021551	-1.5569975966155	0.908092224880373	0.364453519809164	0.606144209188182	Gene	DLPFC
ENSG00000165416.14	ENSG00000165416.14	ENSG00000165416	SUGT1	-0.0195391941873684	7.97405095943035	-0.908069921182253	0.364465286248704	0.606144209188182	Gene	DLPFC
ENSG00000153064.11	ENSG00000153064.11	ENSG00000153064	BANK1	0.0416163988065079	0.767953087549624	0.907945122918802	0.364531128663658	0.606182705273177	Gene	DLPFC
ENSG00000179361.17	ENSG00000179361.17	ENSG00000179361	ARID3B	-0.0307714920417628	2.0360276615826	-0.907926308417111	0.364541055669077	0.606182705273177	Gene	DLPFC
ENSG00000084623.11	ENSG00000084623.11	ENSG00000084623	EIF3I	0.0162745938106367	5.57859921512505	0.907836095394666	0.364588656691114	0.606218104900879	Gene	DLPFC
ENSG00000264985.2	ENSG00000264985.2	ENSG00000264985		-0.0809540642293979	-0.289211777740183	-0.907723892128273	0.364647866337447	0.606272800212776	Gene	DLPFC
ENSG00000116117.17	ENSG00000116117.17	ENSG00000116117	PARD3B	-0.0384236978431036	3.75234698782594	-0.907669502385857	0.364676569967442	0.606276771213732	Gene	DLPFC
ENSG00000123374.10	ENSG00000123374.10	ENSG00000123374	CDK2	-0.0729237037766133	0.773662840608706	-0.907565384475259	0.364731521084095	0.606324375081642	Gene	DLPFC
ENSG00000173991.5	ENSG00000173991.5	ENSG00000173991	TCAP	-0.0512412324374195	1.3429866948717	-0.907457069010203	0.364788693090392	0.606375451041954	Gene	DLPFC
ENSG00000202374.1	ENSG00000202374.1	ENSG00000202374		0.0736840726939529	-1.10514619749941	0.907407451284234	0.364814884625745	0.606375451041954	Gene	DLPFC
ENSG00000277288.3	ENSG00000277288.3	ENSG00000277288	C10orf142	0.0616820959070414	-0.447449393622906	0.907165321458497	0.364942713776231	0.606538332724382	Gene	DLPFC
ENSG00000148357.16	ENSG00000148357.16	ENSG00000148357	HMCN2	0.0703429282011101	0.756016631702369	0.907105380713173	0.36497436301652	0.606538332724382	Gene	DLPFC
ENSG00000103740.9	ENSG00000103740.9	ENSG00000103740	ACSBG1	-0.042224152518444	5.92029013760686	-0.907072245888788	0.364991859233944	0.606538332724382	Gene	DLPFC
ENSG00000145868.16	ENSG00000145868.16	ENSG00000145868	FBXO38	-0.0144830255956792	5.89840107014289	-0.906846758093222	0.365110937773053	0.606655051091595	Gene	DLPFC
ENSG00000165171.10	ENSG00000165171.10	ENSG00000165171	WBSCR27	0.0791259433673029	-0.147107992506264	0.906832504346828	0.365118465896309	0.606655051091595	Gene	DLPFC
ENSG00000181240.13	ENSG00000181240.13	ENSG00000181240	SLC25A41	0.0558125145923024	0.925173501753806	0.906757567772917	0.36515804528649	0.606655051091595	Gene	DLPFC
ENSG00000184903.9	ENSG00000184903.9	ENSG00000184903	IMMP2L	0.0228938653402711	3.15914114331588	0.906671512319131	0.365203500675571	0.606655051091595	Gene	DLPFC
ENSG00000171790.15	ENSG00000171790.15	ENSG00000171790	SLFNL1	0.0680985958355266	-0.0425042466804217	0.906648902775491	0.365215443861195	0.606655051091595	Gene	DLPFC
ENSG00000158258.16	ENSG00000158258.16	ENSG00000158258	CLSTN2	0.0531863343467891	8.37450725357796	0.90662850245287	0.365226220265912	0.606655051091595	Gene	DLPFC
ENSG00000235834.1	ENSG00000235834.1	ENSG00000235834		-0.0586385427879511	-1.42381785260382	-0.906590268927848	0.365246417539456	0.606655051091595	Gene	DLPFC
ENSG00000126903.15	ENSG00000126903.15	ENSG00000126903	SLC10A3	-0.0285898681271271	1.69378312182471	-0.906307125248483	0.365396013054446	0.606858601110304	Gene	DLPFC
ENSG00000270091.1	ENSG00000270091.1	ENSG00000270091		0.0464487391603616	1.01422668984005	0.906247591091775	0.365427472088721	0.606858601110304	Gene	DLPFC
ENSG00000183091.19	ENSG00000183091.19	ENSG00000183091	NEB	-0.0481091433690902	3.73322506749612	-0.906099981239189	0.365505479400197	0.606858601110304	Gene	DLPFC
ENSG00000258066.1	ENSG00000258066.1	ENSG00000258066		0.0382519485906338	1.34105252559358	0.906074734631373	0.365518822508978	0.606858601110304	Gene	DLPFC
ENSG00000255857.5	ENSG00000255857.5	ENSG00000255857	PXN-AS1	-0.0464836550801801	1.4348588395447	-0.906034868835226	0.365539892640769	0.606858601110304	Gene	DLPFC
ENSG00000239470.3	ENSG00000239470.3	ENSG00000239470		0.132766203259772	1.28763749280457	0.906020715376269	0.36554737330279	0.606858601110304	Gene	DLPFC
ENSG00000215440.11	ENSG00000215440.11	ENSG00000215440	NPEPL1	-0.0394136806827194	2.07368613832074	-0.906004457541358	0.365555966329054	0.606858601110304	Gene	DLPFC
ENSG00000142235.8	ENSG00000142235.8	ENSG00000142235	LMTK3	0.0435636508829691	5.26494874632235	0.905959570219936	0.365579692035674	0.606858601110304	Gene	DLPFC
ENSG00000236485.1	ENSG00000236485.1	ENSG00000236485		0.142096979731611	-0.700218748725883	0.905774667052645	0.365677434895794	0.606977119781282	Gene	DLPFC
ENSG00000229739.2	ENSG00000229739.2	ENSG00000229739		0.0268006066814114	2.6327799752712	0.905200001425249	0.365981317171654	0.607437761423366	Gene	DLPFC
ENSG00000223779.5	ENSG00000223779.5	ENSG00000223779		-0.257794879098235	-2.73503270955324	-0.905113891828703	0.366026865419138	0.607469597492546	Gene	DLPFC
ENSG00000116830.11	ENSG00000116830.11	ENSG00000116830	TTF2	-0.0430732449637397	3.78091125991602	-0.905056351407403	0.366057303789906	0.607476353959205	Gene	DLPFC
ENSG00000204099.11	ENSG00000204099.11	ENSG00000204099	NEU4	0.0454546261381753	1.34230021611089	0.904928866479828	0.366124747831589	0.607524356620777	Gene	DLPFC
ENSG00000283384.1	ENSG00000283384.1	ENSG00000283384		0.061906098279981	0.39409158326828	0.904875295640362	0.36615309102599	0.607524356620777	Gene	DLPFC
ENSG00000272338.2	ENSG00000272338.2	ENSG00000272338		-0.04975784783122	0.469679967020664	-0.90484925350565	0.366166869863422	0.607524356620777	Gene	DLPFC
ENSG00000277977.1	ENSG00000277977.1	ENSG00000277977		-0.0463253763431546	-0.0072267953405576	-0.904802312399108	0.366191707122389	0.607524356620777	Gene	DLPFC
ENSG00000196757.7	ENSG00000196757.7	ENSG00000196757	ZNF700	0.0184293962331798	3.95065042758361	0.904616957809916	0.3662897913887	0.607643325446735	Gene	DLPFC
ENSG00000276672.1	ENSG00000276672.1	ENSG00000276672		-0.046482960643613	1.20865888737387	-0.904534659080976	0.366333346761741	0.607661508300074	Gene	DLPFC
ENSG00000041802.10	ENSG00000041802.10	ENSG00000041802	LSG1	-0.0166493628522126	4.97808589946363	-0.904434031184897	0.366386606981103	0.607661508300074	Gene	DLPFC
ENSG00000138160.5	ENSG00000138160.5	ENSG00000138160	KIF11	-0.0329671589094543	1.97770460630661	-0.904374598567776	0.366418065687845	0.607661508300074	Gene	DLPFC
ENSG00000163344.5	ENSG00000163344.5	ENSG00000163344	PMVK	0.0208144045424498	4.25065037867229	0.904364142368056	0.366423600509255	0.607661508300074	Gene	DLPFC
ENSG00000184544.11	ENSG00000184544.11	ENSG00000184544	DHRS7C	0.0919067044196209	-1.85097206815321	0.904321523604554	0.36644616060902	0.607661508300074	Gene	DLPFC
ENSG00000174348.13	ENSG00000174348.13	ENSG00000174348	PODN	-0.0555546696986157	1.21634704221062	-0.904297261356511	0.366459004137386	0.607661508300074	Gene	DLPFC
ENSG00000197702.11	ENSG00000197702.11	ENSG00000197702	PARVA	-0.0276976769123427	5.29942692655095	-0.904001606547814	0.366615535406424	0.607834713122792	Gene	DLPFC
ENSG00000158411.10	ENSG00000158411.10	ENSG00000158411	MITD1	0.0285428075588891	3.80604197327741	0.90398946259752	0.366621965785829	0.607834713122792	Gene	DLPFC
ENSG00000206561.12	ENSG00000206561.12	ENSG00000206561	COLQ	0.030393493972902	3.36703821658253	0.903950483172686	0.366642606374731	0.607834713122792	Gene	DLPFC
ENSG00000179593.15	ENSG00000179593.15	ENSG00000179593	ALOX15B	-0.113608996791298	-0.929849714616816	-0.903438504790726	0.36691377938995	0.608220428483135	Gene	DLPFC
ENSG00000264229.1	ENSG00000264229.1	ENSG00000264229	RNU4ATAC	0.0754130986558319	-0.495285063316287	0.903411536167534	0.366928066994535	0.608220428483135	Gene	DLPFC
ENSG00000247324.2	ENSG00000247324.2	ENSG00000247324		0.0770439861109336	-1.15555263253385	0.902947068579677	0.367174190167206	0.608557286957536	Gene	DLPFC
ENSG00000280287.1	ENSG00000280287.1	ENSG00000280287		-0.0500937176374814	2.09983301641374	-0.9029148744009	0.367191253815399	0.608557286957536	Gene	DLPFC
ENSG00000237352.3	ENSG00000237352.3	ENSG00000237352	LINC01358	-0.0651448051303954	-0.206560197460287	-0.902878506716811	0.367210530113445	0.608557286957536	Gene	DLPFC
ENSG00000244097.1	ENSG00000244097.1	ENSG00000244097	RPS4XP17	0.0580311021557314	-0.726890841956981	0.902629983779484	0.36734227396187	0.608731831245596	Gene	DLPFC
ENSG00000232176.1	ENSG00000232176.1	ENSG00000232176		0.0553813399230157	-0.663011719632979	0.902438702267338	0.367443693846977	0.608831055502809	Gene	DLPFC
ENSG00000247199.3	ENSG00000247199.3	ENSG00000247199		0.0383911346009138	1.6311389633295	0.902366367253307	0.36748205135423	0.608831055502809	Gene	DLPFC
ENSG00000164972.12	ENSG00000164972.12	ENSG00000164972	C9orf24	0.0346938863940939	1.98725094489296	0.902323688066773	0.367504684268985	0.608831055502809	Gene	DLPFC
ENSG00000266402.3	ENSG00000266402.3	ENSG00000266402	SNHG25	-0.0711013086926894	-1.32802232493211	-0.902317707673727	0.367507855760995	0.608831055502809	Gene	DLPFC
ENSG00000246379.6	ENSG00000246379.6	ENSG00000246379		0.0223146588343571	2.61493377541456	0.902209355165039	0.367565319684853	0.608841514949367	Gene	DLPFC
ENSG00000246982.6	ENSG00000246982.6	ENSG00000246982		-0.040628237857961	1.39105997038244	-0.902206144537561	0.367567022502311	0.608841514949367	Gene	DLPFC
ENSG00000275119.1	ENSG00000275119.1	ENSG00000275119		0.0892062206099338	-1.60035931633218	0.902006372215703	0.367672985266393	0.60897325000377	Gene	DLPFC
ENSG00000231546.1	ENSG00000231546.1	ENSG00000231546	RPL3P5	0.0626007994813247	-0.641011461875468	0.901909394966217	0.367724430599069	0.609014675909133	Gene	DLPFC
ENSG00000108556.7	ENSG00000108556.7	ENSG00000108556	CHRNE	0.0721479139964991	-1.19257931933213	0.901469309434418	0.367957947563333	0.609357616008599	Gene	DLPFC
ENSG00000200823.1	ENSG00000200823.1	ENSG00000200823	SNORD114-2	0.060538910833676	0.462140743257358	0.901397621632738	0.367995995127025	0.609376822520775	Gene	DLPFC
ENSG00000135966.12	ENSG00000135966.12	ENSG00000135966	TGFBRAP1	-0.0138376398161391	5.2421515146444	-0.901106711800956	0.368150417775182	0.6095887217998	Gene	DLPFC
ENSG00000270049.2	ENSG00000270049.2	ENSG00000270049		0.0370420027518948	1.87008996420751	0.900693765698474	0.368369690070272	0.609898479878548	Gene	DLPFC
ENSG00000088538.12	ENSG00000088538.12	ENSG00000088538	DOCK3	0.0245059673997158	8.32281025647995	0.900654704473499	0.368390435608745	0.609898479878548	Gene	DLPFC
ENSG00000269938.1	ENSG00000269938.1	ENSG00000269938		-0.0254685377798704	2.18900992266856	-0.900319495587777	0.368568496115991	0.610149427463988	Gene	DLPFC
ENSG00000163961.4	ENSG00000163961.4	ENSG00000163961	RNF168	0.0162379601015741	5.63314004608441	0.900218097277313	0.368622368750224	0.610194766032218	Gene	DLPFC
ENSG00000281649.1	ENSG00000281649.1	ENSG00000281649	EBLN3	-0.0153894974589585	6.14805527384874	-0.900045553322559	0.368714052173203	0.610302683240062	Gene	DLPFC
ENSG00000127452.8	ENSG00000127452.8	ENSG00000127452	FBXL12	0.02103949062799	2.86909568881774	0.899588896902383	0.368956771113717	0.610660563914434	Gene	DLPFC
ENSG00000175216.14	ENSG00000175216.14	ENSG00000175216	CKAP5	0.0121544960316103	8.10052912841082	0.89929252786549	0.369114348580319	0.610877485593131	Gene	DLPFC
ENSG00000148331.11	ENSG00000148331.11	ENSG00000148331	ASB6	0.023342138941419	4.66332540107342	0.899090180094142	0.369221959701235	0.611011688662316	Gene	DLPFC
ENSG00000143314.12	ENSG00000143314.12	ENSG00000143314	MRPL24	-0.0200092710444917	4.23815556831022	-0.898935114052736	0.369304439054824	0.611090507339684	Gene	DLPFC
ENSG00000163319.10	ENSG00000163319.10	ENSG00000163319	MRPS18C	0.0196418717629644	4.60292195542002	0.898842803967154	0.369353544088981	0.611090507339684	Gene	DLPFC
ENSG00000122986.13	ENSG00000122986.13	ENSG00000122986	HVCN1	-0.0472530245455158	2.05246113857938	-0.898841708659489	0.369354126770484	0.611090507339684	Gene	DLPFC
ENSG00000164081.12	ENSG00000164081.12	ENSG00000164081	TEX264	-0.0181909325319611	3.93817534524997	-0.898782806789052	0.369385462218466	0.611090507339684	Gene	DLPFC
ENSG00000084073.8	ENSG00000084073.8	ENSG00000084073	ZMPSTE24	-0.0172570765436717	5.44419317831968	-0.898729958798874	0.369413578450544	0.611090507339684	Gene	DLPFC
ENSG00000250182.3	ENSG00000250182.3	ENSG00000250182	EEF1A1P13	-0.0658184573686647	0.613816926954236	-0.898666537350592	0.369447321746589	0.611090507339684	Gene	DLPFC
ENSG00000204131.8	ENSG00000204131.8	ENSG00000204131	NHSL2	-0.0392405708264165	4.62152667708176	-0.898651622476112	0.369455257464927	0.611090507339684	Gene	DLPFC
ENSG00000079691.17	ENSG00000079691.17	ENSG00000079691	LRRC16A	0.0280905474192293	6.11451391514115	0.898568355287991	0.369499563175963	0.61111991644013	Gene	DLPFC
ENSG00000225968.7	ENSG00000225968.7	ENSG00000225968	ELFN1	0.0431021420717884	2.10658893902582	0.898433967797377	0.369571076530105	0.611176081390361	Gene	DLPFC
ENSG00000272506.1	ENSG00000272506.1	ENSG00000272506		-0.0709704667667219	0.390273131029496	-0.898404840039835	0.36958657779984	0.611176081390361	Gene	DLPFC
ENSG00000212124.2	ENSG00000212124.2	ENSG00000212124	TAS2R19	-0.0309144239192912	2.05760849858269	-0.898351019970331	0.369615220942596	0.611179579078194	Gene	DLPFC
ENSG00000119686.9	ENSG00000119686.9	ENSG00000119686	FLVCR2	-0.0711289940241088	0.295489699031737	-0.898150156960825	0.369722132851994	0.611312488788366	Gene	DLPFC
ENSG00000108021.19	ENSG00000108021.19	ENSG00000108021	FAM208B	-0.0110076733092265	6.74765326297549	-0.898053475163841	0.369773599857264	0.611319891141681	Gene	DLPFC
ENSG00000135047.14	ENSG00000135047.14	ENSG00000135047	CTSL	-0.0289887662912541	5.25267926353222	-0.898042057682891	0.369779678065475	0.611319891141681	Gene	DLPFC
ENSG00000120555.13	ENSG00000120555.13	ENSG00000120555	SEPT7P9	-0.0469371528643648	0.336023202047502	-0.89794583851403	0.369830903762833	0.61132627195609	Gene	DLPFC
ENSG00000211460.11	ENSG00000211460.11	ENSG00000211460	TSN	-0.0153361346879908	6.10905110684236	-0.897850821761807	0.369881493656767	0.61132627195609	Gene	DLPFC
ENSG00000141570.10	ENSG00000141570.10	ENSG00000141570	CBX8	-0.0269714594836007	1.85698253351358	-0.897843185208697	0.369885559784235	0.61132627195609	Gene	DLPFC
ENSG00000169955.7	ENSG00000169955.7	ENSG00000169955	ZNF747	-0.0197854063514019	3.0391880177435	-0.897835455803996	0.369889675379483	0.61132627195609	Gene	DLPFC
ENSG00000163938.16	ENSG00000163938.16	ENSG00000163938	GNL3	0.0189614572524807	5.26710645411733	0.897539714249903	0.370047167254645	0.611542693234328	Gene	DLPFC
ENSG00000177108.5	ENSG00000177108.5	ENSG00000177108	ZDHHC22	0.0357573620880006	5.45929339783049	0.897379629313875	0.37013243507519	0.611639734019315	Gene	DLPFC
ENSG00000267107.6	ENSG00000267107.6	ENSG00000267107	PCAT19	-0.0799692513992958	0.57485105219966	-0.897236042348872	0.3702089258252	0.611655872520723	Gene	DLPFC
ENSG00000212024.2	ENSG00000212024.2	ENSG00000212024	MIR550A3	-0.0867235334137673	-1.31009657749074	-0.897125656636525	0.370267736515634	0.611655872520723	Gene	DLPFC
ENSG00000227927.2	ENSG00000227927.2	ENSG00000227927	MACROD2-IT1	-0.0434797799843687	0.0095673232969625	-0.89707791629183	0.370293173158107	0.611655872520723	Gene	DLPFC
ENSG00000182986.12	ENSG00000182986.12	ENSG00000182986	ZNF320	0.0259740355632156	4.11568235277396	0.897075369999187	0.370294529884744	0.611655872520723	Gene	DLPFC
ENSG00000116221.15	ENSG00000116221.15	ENSG00000116221	MRPL37	0.0174103521367364	4.57930803216285	0.897043210718462	0.370311665398412	0.611655872520723	Gene	DLPFC
ENSG00000235180.1	ENSG00000235180.1	ENSG00000235180	LINC00601	-0.0854500844335343	0.950301446027806	-0.897017976369708	0.370325111428783	0.611655872520723	Gene	DLPFC
ENSG00000252213.1	ENSG00000252213.1	ENSG00000252213		0.0723744862477202	-1.52040378285544	0.897012476101305	0.370328042267094	0.611655872520723	Gene	DLPFC
ENSG00000067836.12	ENSG00000067836.12	ENSG00000067836	ROGDI	-0.0264979960543178	5.61059547108673	-0.896832874473933	0.370423751606228	0.611770094140207	Gene	DLPFC
ENSG00000124678.17	ENSG00000124678.17	ENSG00000124678	TCP11	0.0796873826316359	-1.41579000338092	0.89672933585992	0.370478934131285	0.611803298322632	Gene	DLPFC
ENSG00000088340.15	ENSG00000088340.15	ENSG00000088340	FER1L4	0.0594175674662358	1.38671884108333	0.896695503358103	0.370496966804	0.611803298322632	Gene	DLPFC
ENSG00000083223.17	ENSG00000083223.17	ENSG00000083223	ZCCHC6	-0.0158453760631434	5.52628487602435	-0.896512821818345	0.370594345247918	0.611838908855529	Gene	DLPFC
ENSG00000182218.9	ENSG00000182218.9	ENSG00000182218	HHIPL1	0.0294868134271481	4.72722737098594	0.896510025384365	0.370595836011819	0.611838908855529	Gene	DLPFC
ENSG00000101638.13	ENSG00000101638.13	ENSG00000101638	ST8SIA5	0.0503806758541337	7.16346931632963	0.896490748405994	0.370606112566953	0.611838908855529	Gene	DLPFC
ENSG00000276291.5	ENSG00000276291.5	ENSG00000276291	FRG1HP	0.0248254545648486	4.57623099793273	0.896442119158427	0.370632037603239	0.611838908855529	Gene	DLPFC
ENSG00000237298.9	ENSG00000237298.9	ENSG00000237298	TTN-AS1	0.026441475187992	5.81055214817197	0.896405960312715	0.370651315200166	0.611838908855529	Gene	DLPFC
ENSG00000152104.11	ENSG00000152104.11	ENSG00000152104	PTPN14	-0.0255327004303974	5.54782130110326	-0.896037860679967	0.370847598091822	0.61194555168839	Gene	DLPFC
ENSG00000182600.9	ENSG00000182600.9	ENSG00000182600	C2orf82	0.0575798095708269	3.40385748170847	0.896019903183643	0.370857175279881	0.61194555168839	Gene	DLPFC
ENSG00000270882.2	ENSG00000270882.2	ENSG00000270882	HIST2H4A	0.133889932587676	-1.16659788749265	0.896013494230612	0.37086059337435	0.61194555168839	Gene	DLPFC
ENSG00000218730.1	ENSG00000218730.1	ENSG00000218730		-0.0586902913188505	-1.24684777030176	-0.895928674427862	0.370905832269582	0.61194555168839	Gene	DLPFC
ENSG00000183154.1	ENSG00000183154.1	ENSG00000183154		0.0542293741242352	-0.905652880341869	0.895894247860656	0.370924194763495	0.61194555168839	Gene	DLPFC
ENSG00000183137.14	ENSG00000183137.14	ENSG00000183137	CEP57L1	0.0167832993847997	4.64737170379747	0.895828376425933	0.370959330947323	0.61194555168839	Gene	DLPFC
ENSG00000186684.12	ENSG00000186684.12	ENSG00000186684	CYP27C1	-0.0572449287036229	-1.06324062608614	-0.895826591499096	0.370960283065937	0.61194555168839	Gene	DLPFC
ENSG00000269959.1	ENSG00000269959.1	ENSG00000269959	SPACA6P-AS	0.0679709200236035	0.299857699847079	0.89582111060534	0.370963206702835	0.61194555168839	Gene	DLPFC
ENSG00000003056.7	ENSG00000003056.7	ENSG00000003056	M6PR	0.0202186250484705	5.7149677237938	0.895796286243205	0.370976448777952	0.61194555168839	Gene	DLPFC
ENSG00000082781.11	ENSG00000082781.11	ENSG00000082781	ITGB5	-0.0326098118967732	4.21738180136331	-0.8957867567059	0.370981532203296	0.61194555168839	Gene	DLPFC
ENSG00000181031.15	ENSG00000181031.15	ENSG00000181031	RPH3AL	0.0438273175567411	1.46834204999588	0.895520304575187	0.371123685698453	0.612136210968404	Gene	DLPFC
ENSG00000136243.16	ENSG00000136243.16	ENSG00000136243	NUPL2	0.0177940016741949	4.72752382175556	0.895303180076194	0.371239547763472	0.612283480630155	Gene	DLPFC
ENSG00000163462.17	ENSG00000163462.17	ENSG00000163462	TRIM46	0.0336499343724036	3.60498289970609	0.89515745745654	0.371317320967092	0.612367913941363	Gene	DLPFC
ENSG00000241484.9	ENSG00000241484.9	ENSG00000241484	ARHGAP8	-0.0950231929603197	-1.08924679672166	-0.894883848969975	0.3714633751958	0.612564934588507	Gene	DLPFC
ENSG00000152910.18	ENSG00000152910.18	ENSG00000152910	CNTNAP4	-0.047554170918121	6.83935653303431	-0.894807407368151	0.371504186682491	0.612588387988686	Gene	DLPFC
ENSG00000163510.13	ENSG00000163510.13	ENSG00000163510	CWC22	0.0152701387931415	5.25950216563384	0.894581732405967	0.37162468881938	0.612661087361144	Gene	DLPFC
ENSG00000114942.13	ENSG00000114942.13	ENSG00000114942	EEF1B2	-0.0215066006474731	6.11521585975637	-0.894519801952633	0.371657761662642	0.612661087361144	Gene	DLPFC
ENSG00000162415.6	ENSG00000162415.6	ENSG00000162415	ZSWIM5	-0.0143261804031737	3.97782245139108	-0.894487596542047	0.371674961106715	0.612661087361144	Gene	DLPFC
ENSG00000104442.9	ENSG00000104442.9	ENSG00000104442	ARMC1	-0.0176778677915289	6.07028036062616	-0.894454218938983	0.371692787088595	0.612661087361144	Gene	DLPFC
ENSG00000112576.12	ENSG00000112576.12	ENSG00000112576	CCND3	-0.0221450703982786	5.01557650375222	-0.894389282506191	0.371727469225534	0.612661087361144	Gene	DLPFC
ENSG00000238021.6	ENSG00000238021.6	ENSG00000238021	ARMC4P1	-0.0754553252064934	-1.51646637580657	-0.894380738553133	0.371732032646718	0.612661087361144	Gene	DLPFC
ENSG00000154719.13	ENSG00000154719.13	ENSG00000154719	MRPL39	-0.0158543650109295	4.06770633516633	-0.894325029699001	0.371761788226151	0.612661087361144	Gene	DLPFC
ENSG00000277879.1	ENSG00000277879.1	ENSG00000277879		0.0489628608757802	0.290384374783024	0.894262983896697	0.371794930284059	0.612661087361144	Gene	DLPFC
ENSG00000260316.2	ENSG00000260316.2	ENSG00000260316		-0.0490738826084901	0.755429736105793	-0.894236935865891	0.371808844510939	0.612661087361144	Gene	DLPFC
ENSG00000197238.4	ENSG00000197238.4	ENSG00000197238	HIST1H4J	0.085840029398781	1.14171341374734	0.894197588701774	0.371829863427498	0.612661087361144	Gene	DLPFC
ENSG00000106689.10	ENSG00000106689.10	ENSG00000106689	LHX2	0.0363796312839599	4.14303199529254	0.89413170997613	0.371865056932588	0.612661087361144	Gene	DLPFC
ENSG00000148843.13	ENSG00000148843.13	ENSG00000148843	PDCD11	0.0139905532390913	5.10787125269494	0.894095125304317	0.371884601965316	0.612661087361144	Gene	DLPFC
ENSG00000213025.2	ENSG00000213025.2	ENSG00000213025	COX20P1	0.129155507099293	0.160841278340912	0.894033556852862	0.371917495802331	0.612661087361144	Gene	DLPFC
ENSG00000169994.18	ENSG00000169994.18	ENSG00000169994	MYO7B	0.0784094616129839	-1.53737695299922	0.894019270414854	0.371925128797748	0.612661087361144	Gene	DLPFC
ENSG00000170632.13	ENSG00000170632.13	ENSG00000170632	ARMC10	-0.0231711276359614	5.41492106913623	-0.893964788516915	0.371954238423811	0.612661087361144	Gene	DLPFC
ENSG00000224479.6	ENSG00000224479.6	ENSG00000224479		0.0352462332537965	2.40489050123219	0.893926234143125	0.37197483884608	0.612661087361144	Gene	DLPFC
ENSG00000274523.4	ENSG00000274523.4	ENSG00000274523	RCC1L	-0.0157348159836037	3.8668609419435	-0.893878500157397	0.37200034511459	0.612661087361144	Gene	DLPFC
ENSG00000263790.1	ENSG00000263790.1	ENSG00000263790	MIR4473	0.059496881667346	-1.26131984813575	0.893731004428989	0.372079165142921	0.612669608627886	Gene	DLPFC
ENSG00000176715.15	ENSG00000176715.15	ENSG00000176715	ACSF3	-0.0210449024220302	4.19073785665762	-0.893725510775599	0.372082101089221	0.612669608627886	Gene	DLPFC
ENSG00000119457.7	ENSG00000119457.7	ENSG00000119457	SLC46A2	0.104652170777087	-1.40592493154021	0.893687017985025	0.372102673007519	0.612669608627886	Gene	DLPFC
ENSG00000260281.5	ENSG00000260281.5	ENSG00000260281	ITFG1-AS1	0.0701001770222805	-1.60623554615069	0.89366977221271	0.372111889992188	0.612669608627886	Gene	DLPFC
ENSG00000231305.3	ENSG00000231305.3	ENSG00000231305		-0.0573877994254258	-0.502339721819231	-0.893392691553457	0.372259994942226	0.61283787364013	Gene	DLPFC
ENSG00000279456.1	ENSG00000279456.1	ENSG00000279456		0.0380634642786043	2.13221079625955	0.893274050971215	0.372323421836695	0.61283787364013	Gene	DLPFC
ENSG00000204389.9	ENSG00000204389.9	ENSG00000204389	HSPA1A	-0.124497262430204	5.54908641589815	-0.893266230318027	0.372327603102248	0.61283787364013	Gene	DLPFC
ENSG00000141965.4	ENSG00000141965.4	ENSG00000141965	FEM1A	-0.0180241308241575	5.35577057793228	-0.893217124058519	0.37235385813874	0.61283787364013	Gene	DLPFC
ENSG00000254049.1	ENSG00000254049.1	ENSG00000254049	NRG1-IT3	0.064036641969953	-0.75899262177001	0.893204775589071	0.372360460523505	0.61283787364013	Gene	DLPFC
ENSG00000236570.1	ENSG00000236570.1	ENSG00000236570	RAD23BP1	0.0604456521433627	0.0928875231102811	0.893180036976328	0.372373687794096	0.61283787364013	Gene	DLPFC
ENSG00000144744.16	ENSG00000144744.16	ENSG00000144744	UBA3	0.0176170647711511	5.83313154291539	0.893071885996968	0.372431517520907	0.612889266583156	Gene	DLPFC
ENSG00000158480.10	ENSG00000158480.10	ENSG00000158480	SPATA2	-0.025897184143632	4.83940346192601	-0.892981066996324	0.372480083931944	0.612925409164207	Gene	DLPFC
ENSG00000141497.13	ENSG00000141497.13	ENSG00000141497	ZMYND15	-0.0682127954114154	-0.353641154996088	-0.892838261100985	0.372556458849799	0.613007302916763	Gene	DLPFC
ENSG00000140450.8	ENSG00000140450.8	ENSG00000140450	ARRDC4	-0.054244929270839	5.23518946878833	-0.892531087482183	0.372720773323769	0.613233871070936	Gene	DLPFC
ENSG00000007923.15	ENSG00000007923.15	ENSG00000007923	DNAJC11	0.0144366765362717	5.42996565013797	0.892462340337128	0.372757553980452	0.613250591699203	Gene	DLPFC
ENSG00000274364.1	ENSG00000274364.1	ENSG00000274364		-0.0596624449352427	-1.20216660769761	-0.892233510562071	0.372879997285835	0.613408229737119	Gene	DLPFC
ENSG00000105851.10	ENSG00000105851.10	ENSG00000105851	PIK3CG	-0.0560023347414144	1.95980797995997	-0.892142121636786	0.372928905089609	0.613440025363462	Gene	DLPFC
ENSG00000176444.18	ENSG00000176444.18	ENSG00000176444	CLK2	-0.016724880738198	4.35215623889101	-0.89208526662885	0.372959333695209	0.613440025363462	Gene	DLPFC
ENSG00000249057.1	ENSG00000249057.1	ENSG00000249057	MAST4-IT1	0.0553792757920602	-0.276654666189394	0.892048141530545	0.372979203754129	0.613440025363462	Gene	DLPFC
ENSG00000174827.13	ENSG00000174827.13	ENSG00000174827	PDZK1	-0.0613594176111272	-1.40650398656515	-0.891982013923002	0.373014598138688	0.61345444546486	Gene	DLPFC
ENSG00000280304.1	ENSG00000280304.1	ENSG00000280304		0.0505724708188589	1.91323677155942	0.891668529008136	0.373182417385204	0.613686631986989	Gene	DLPFC
ENSG00000177463.15	ENSG00000177463.15	ENSG00000177463	NR2C2	-0.0116184244023513	6.94044269299172	-0.891588121206614	0.373225470009015	0.613713625261415	Gene	DLPFC
ENSG00000161395.13	ENSG00000161395.13	ENSG00000161395	PGAP3	-0.0256266084818304	3.79504076894154	-0.891504568726479	0.373270209655112	0.613743388541545	Gene	DLPFC
ENSG00000171169.8	ENSG00000171169.8	ENSG00000171169	NAIF1	-0.0215045435231498	1.82316085721209	-0.891312792336322	0.373372912309405	0.613838915280917	Gene	DLPFC
ENSG00000276514.1	ENSG00000276514.1	ENSG00000276514		0.0861789008999536	-1.55996800845025	0.891296581360697	0.373381594632873	0.613838915280917	Gene	DLPFC
ENSG00000172987.12	ENSG00000172987.12	ENSG00000172987	HPSE2	-0.0551176788544549	3.26487560648221	-0.891237925577788	0.373413010723654	0.61384676090348	Gene	DLPFC
ENSG00000079462.7	ENSG00000079462.7	ENSG00000079462	PAFAH1B3	0.0281277354696762	2.73067491932978	0.891182179057699	0.373442870133699	0.613852046590347	Gene	DLPFC
ENSG00000103061.12	ENSG00000103061.12	ENSG00000103061	SLC7A6OS	-0.0202978635805436	4.09459199331072	-0.891096140704914	0.373488957617868	0.613884004748381	Gene	DLPFC
ENSG00000239381.6	ENSG00000239381.6	ENSG00000239381		-0.0557947098687619	-0.0845932606705143	-0.890970052841123	0.373556504494328	0.613936127103668	Gene	DLPFC
ENSG00000186710.11	ENSG00000186710.11	ENSG00000186710	CFAP73	0.0660711986808791	-1.36155656737826	0.890937463224645	0.373573964402375	0.613936127103668	Gene	DLPFC
ENSG00000006210.6	ENSG00000006210.6	ENSG00000006210	CX3CL1	0.0419226265051547	6.13479789931914	0.890802750101972	0.37364614242682	0.613960248071247	Gene	DLPFC
ENSG00000281383.1	ENSG00000281383.1	ENSG00000281383		0.17530892600953	1.28188957310981	0.890782156275615	0.373657177169106	0.613960248071247	Gene	DLPFC
ENSG00000229743.2	ENSG00000229743.2	ENSG00000229743	LINC01159	0.0755857189292261	-1.03884780744549	0.890760861001945	0.373668587979297	0.613960248071247	Gene	DLPFC
ENSG00000186395.7	ENSG00000186395.7	ENSG00000186395	KRT10	-0.0245705676658012	2.44506356248837	-0.890680348537342	0.373711731549456	0.613987348154312	Gene	DLPFC
ENSG00000259287.2	ENSG00000259287.2	ENSG00000259287		-0.0470369792934594	-0.728351685276383	-0.890587496531723	0.373761491254575	0.614025313534951	Gene	DLPFC
ENSG00000125962.14	ENSG00000125962.14	ENSG00000125962	ARMCX5	0.0264923651949202	3.93580233434757	0.890254179732815	0.373940150777572	0.614275018450231	Gene	DLPFC
ENSG00000100083.18	ENSG00000100083.18	ENSG00000100083	GGA1	-0.0204056186555203	4.97017004380934	-0.889984095083653	0.374084956454123	0.614445201293336	Gene	DLPFC
ENSG00000275981.1	ENSG00000275981.1	ENSG00000275981		0.0661618224111998	-1.58026595005276	0.889961468575947	0.374097089220089	0.614445201293336	Gene	DLPFC
ENSG00000277734.6	ENSG00000277734.6	ENSG00000277734	TRAC	0.071816642121618	-1.17563385496794	0.889803307968684	0.374181904787766	0.61445886437556	Gene	DLPFC
ENSG00000135486.17	ENSG00000135486.17	ENSG00000135486	HNRNPA1	-0.0212511132876879	7.7624606995824	-0.889790527111287	0.374188759201084	0.61445886437556	Gene	DLPFC
ENSG00000269210.2	ENSG00000269210.2	ENSG00000269210		0.0562519309274026	-0.44561213376939	0.889780424257295	0.374194177448095	0.61445886437556	Gene	DLPFC
ENSG00000115484.14	ENSG00000115484.14	ENSG00000115484	CCT4	0.0229347799603466	6.71361766425794	0.889747026441705	0.374212089329115	0.61445886437556	Gene	DLPFC
ENSG00000205583.13	ENSG00000205583.13	ENSG00000205583	STAG3L1	-0.0574969482081557	1.56040426113357	-0.889660648386395	0.374258417986072	0.614491141104698	Gene	DLPFC
ENSG00000089234.15	ENSG00000089234.15	ENSG00000089234	BRAP	-0.0108397834116212	5.07893218688825	-0.889512451959908	0.374337911073077	0.614513508636525	Gene	DLPFC
ENSG00000136813.14	ENSG00000136813.14	ENSG00000136813	KIAA0368	0.01081778976047	7.99434463530341	0.889484973895975	0.374352651556088	0.614513508636525	Gene	DLPFC
ENSG00000252751.1	ENSG00000252751.1	ENSG00000252751	RNU6-143P	0.0629542016684802	-0.225509096602954	0.88946888085733	0.374361284761212	0.614513508636525	Gene	DLPFC
ENSG00000224505.2	ENSG00000224505.2	ENSG00000224505		-0.0489748724852822	1.13000972826621	-0.88943635834909	0.374378732029266	0.614513508636525	Gene	DLPFC
ENSG00000275088.1	ENSG00000275088.1	ENSG00000275088		0.0800191645255029	-1.08031313930003	0.889203108656937	0.374503877702402	0.61467513274814	Gene	DLPFC
ENSG00000118946.11	ENSG00000118946.11	ENSG00000118946	PCDH17	-0.0267733713397599	6.88495663827104	-0.88907605977748	0.374572054282383	0.61474323682945	Gene	DLPFC
ENSG00000013588.6	ENSG00000013588.6	ENSG00000013588	GPRC5A	-0.138236939473566	-1.63606124325039	-0.888948629172485	0.374640443443506	0.614811680069445	Gene	DLPFC
ENSG00000165030.3	ENSG00000165030.3	ENSG00000165030	NFIL3	-0.0532960594746216	3.47395254384215	-0.888873389428162	0.37468082657459	0.614831763508813	Gene	DLPFC
ENSG00000182853.11	ENSG00000182853.11	ENSG00000182853	VMO1	0.0571433310302603	-1.02322847859647	0.888793348747464	0.374723789459943	0.614831763508813	Gene	DLPFC
ENSG00000151470.12	ENSG00000151470.12	ENSG00000151470	C4orf33	0.0207464389681109	3.96003458684723	0.888759341593328	0.374742044171775	0.614831763508813	Gene	DLPFC
ENSG00000114416.17	ENSG00000114416.17	ENSG00000114416	FXR1	-0.0251679418543028	7.0515926275905	-0.888726958330585	0.374759427707551	0.614831763508813	Gene	DLPFC
ENSG00000232903.2	ENSG00000232903.2	ENSG00000232903	LINC01166	0.0655261235134049	0.534976640656969	0.888632442626301	0.374810167185063	0.614871222000618	Gene	DLPFC
ENSG00000166484.19	ENSG00000166484.19	ENSG00000166484	MAPK7	-0.0314347650463774	2.240618719829	-0.888569024754388	0.374844214602428	0.61488329371487	Gene	DLPFC
ENSG00000164897.12	ENSG00000164897.12	ENSG00000164897	TMUB1	0.0274996623372053	2.20843379071897	0.888389176465098	0.374940780945673	0.614972653364089	Gene	DLPFC
ENSG00000248592.7	ENSG00000248592.7	ENSG00000248592	TMEM110-MUSTN1	-0.0593047435983699	-1.04688666122142	-0.888351593282461	0.374960962518114	0.614972653364089	Gene	DLPFC
ENSG00000179083.6	ENSG00000179083.6	ENSG00000179083	FAM133A	0.0300051968848386	3.27188396710505	0.888277069188554	0.375000982767416	0.614972653364089	Gene	DLPFC
ENSG00000262500.1	ENSG00000262500.1	ENSG00000262500		-0.0892702065046839	-0.744357602578683	-0.88826873102822	0.375005460615134	0.614972653364089	Gene	DLPFC
ENSG00000275221.1	ENSG00000275221.1	ENSG00000275221	HIST1H2AK	-0.0540831794020388	-0.75813739634267	-0.888100395465983	0.375095869070355	0.615077133630741	Gene	DLPFC
ENSG00000164597.13	ENSG00000164597.13	ENSG00000164597	COG5	0.0106181910082481	5.96063091636782	0.888036607964273	0.37513013113741	0.615089537490199	Gene	DLPFC
ENSG00000171984.14	ENSG00000171984.14	ENSG00000171984	C20orf196	-0.0245212729592044	1.58112999808057	-0.887532322655638	0.375401065368549	0.615489976161828	Gene	DLPFC
ENSG00000186908.14	ENSG00000186908.14	ENSG00000186908	ZDHHC17	0.0201956342751157	7.38399421135376	0.887285875061162	0.375533516883667	0.615635368301429	Gene	DLPFC
ENSG00000072803.17	ENSG00000072803.17	ENSG00000072803	FBXW11	0.0123588753365879	7.4073474579963	0.887267885897684	0.375543186167294	0.615635368301429	Gene	DLPFC
ENSG00000114744.8	ENSG00000114744.8	ENSG00000114744	COMMD2	-0.0185263874442232	4.95303296836698	-0.887000615389015	0.375686863865144	0.615827083357457	Gene	DLPFC
ENSG00000242622.1	ENSG00000242622.1	ENSG00000242622		0.0294033275421847	1.31748294088655	0.88679187790372	0.375799099433109	0.615967234763759	Gene	DLPFC
ENSG00000261069.3	ENSG00000261069.3	ENSG00000261069		0.0999099780203538	5.43307454188003	0.886705655604326	0.375845466166199	0.615991477231421	Gene	DLPFC
ENSG00000185215.8	ENSG00000185215.8	ENSG00000185215	TNFAIP2	-0.0357943973159554	3.39626022138081	-0.886664938279825	0.375867363467135	0.615991477231421	Gene	DLPFC
ENSG00000170959.14	ENSG00000170959.14	ENSG00000170959	DCDC1	0.0452149807608927	1.52503822191381	0.886446927072963	0.37598462080103	0.616139816390563	Gene	DLPFC
ENSG00000138688.15	ENSG00000138688.15	ENSG00000138688	KIAA1109	0.01228282048145	9.49816308245985	0.886323406355797	0.376051066486188	0.616190488027446	Gene	DLPFC
ENSG00000125775.14	ENSG00000125775.14	ENSG00000125775	SDCBP2	0.0349926768956874	2.72501380706485	0.886269667084185	0.376079976805781	0.616190488027446	Gene	DLPFC
ENSG00000178917.15	ENSG00000178917.15	ENSG00000178917	ZNF852	0.0345349278268492	3.02536215130115	0.886240295413128	0.37609577857728	0.616190488027446	Gene	DLPFC
ENSG00000253431.1	ENSG00000253431.1	ENSG00000253431	SRPK2P	0.0666654989935122	-1.43892950280889	0.886082048668076	0.376180921398076	0.616286158578559	Gene	DLPFC
ENSG00000189143.9	ENSG00000189143.9	ENSG00000189143	CLDN4	-0.0861950329550355	-1.17890742870036	-0.885966950408038	0.376242856183041	0.616343797184377	Gene	DLPFC
ENSG00000111206.12	ENSG00000111206.12	ENSG00000111206	FOXM1	0.0763100826097588	-1.3692175252281	0.885832338489303	0.376315299355369	0.61639982985503	Gene	DLPFC
ENSG00000079277.19	ENSG00000079277.19	ENSG00000079277	MKNK1	0.020090484914269	4.97877630130924	0.885740456740512	0.37636475168924	0.61639982985503	Gene	DLPFC
ENSG00000159314.11	ENSG00000159314.11	ENSG00000159314	ARHGAP27	-0.0347748987131453	2.94032323817271	-0.885714532616999	0.376378705225803	0.61639982985503	Gene	DLPFC
ENSG00000123901.8	ENSG00000123901.8	ENSG00000123901	GPR83	0.0657167474946135	3.57040229251308	0.885704548067179	0.376384079447917	0.61639982985503	Gene	DLPFC
ENSG00000271849.1	ENSG00000271849.1	ENSG00000271849		0.0441195162778478	0.077615592098621	0.885558204350646	0.376462854969447	0.616485017815132	Gene	DLPFC
ENSG00000266946.1	ENSG00000266946.1	ENSG00000266946	MRPL37P1	-0.0581883887553033	-0.914988078631207	-0.885490910061844	0.376499082315755	0.616500522919167	Gene	DLPFC
ENSG00000088298.12	ENSG00000088298.12	ENSG00000088298	EDEM2	-0.0281761338438906	2.78611752831611	-0.885369827869556	0.376564271393007	0.616563445996979	Gene	DLPFC
ENSG00000072110.13	ENSG00000072110.13	ENSG00000072110	ACTN1	0.0388530100493584	6.50988056519251	0.88491908169514	0.376807008740266	0.616917046217096	Gene	DLPFC
ENSG00000272574.1	ENSG00000272574.1	ENSG00000272574		0.0677476937688316	-1.01064139872561	0.884642859162643	0.376955808914931	0.617032485790575	Gene	DLPFC
ENSG00000167566.16	ENSG00000167566.16	ENSG00000167566	NCKAP5L	-0.027904485801484	4.2871736525652	-0.884631901323574	0.376961712617391	0.617032485790575	Gene	DLPFC
ENSG00000263400.6	ENSG00000263400.6	ENSG00000263400	TMEM220-AS1	0.0543019676612711	0.221281465625327	0.884614858978074	0.376970894554022	0.617032485790575	Gene	DLPFC
ENSG00000278456.1	ENSG00000278456.1	ENSG00000278456		0.0620130884961373	0.384675750902653	0.884564522083799	0.376998015466241	0.617032485790575	Gene	DLPFC
ENSG00000140471.16	ENSG00000140471.16	ENSG00000140471	LINS1	-0.0228047824758515	4.58657242673038	-0.884535940324463	0.377013415511698	0.617032485790575	Gene	DLPFC
ENSG00000204149.10	ENSG00000204149.10	ENSG00000204149	AGAP6	0.0188203856422316	3.77990462295066	0.884489923250874	0.377038210641075	0.617032485790575	Gene	DLPFC
ENSG00000169992.9	ENSG00000169992.9	ENSG00000169992	NLGN2	-0.0336776621968724	5.82633004158214	-0.884427930147108	0.377071615644463	0.617043323590651	Gene	DLPFC
ENSG00000253746.1	ENSG00000253746.1	ENSG00000253746		0.0744887707184601	-1.1327142012699	0.884284098443576	0.377149126461782	0.617126329868821	Gene	DLPFC
ENSG00000086475.14	ENSG00000086475.14	ENSG00000086475	SEPHS1	0.0162743713482527	4.68046854133423	0.884116676333145	0.377239362559905	0.617230145161399	Gene	DLPFC
ENSG00000275963.1	ENSG00000275963.1	ENSG00000275963		0.046906084705617	0.413907336517275	0.883905276669146	0.377353320492093	0.617372756058609	Gene	DLPFC
ENSG00000099958.14	ENSG00000099958.14	ENSG00000099958	DERL3	0.0561867581680058	0.158811893827616	0.883788987603385	0.3774160168172	0.617388241109662	Gene	DLPFC
ENSG00000161542.16	ENSG00000161542.16	ENSG00000161542	PRPSAP1	-0.0146834049661433	5.07326764779658	-0.883769670552248	0.377426432076225	0.617388241109662	Gene	DLPFC
ENSG00000073756.11	ENSG00000073756.11	ENSG00000073756	PTGS2	-0.0649046394283216	3.54493367154975	-0.883738612941805	0.377443177916992	0.617388241109662	Gene	DLPFC
ENSG00000119777.18	ENSG00000119777.18	ENSG00000119777	TMEM214	-0.0188593443070364	4.16036257503013	-0.88364246042279	0.377495024962349	0.617416050647419	Gene	DLPFC
ENSG00000230833.1	ENSG00000230833.1	ENSG00000230833	RPEP3	-0.0774146910666461	-1.47655509678442	-0.883607686223826	0.377513776877043	0.617416050647419	Gene	DLPFC
ENSG00000162496.8	ENSG00000162496.8	ENSG00000162496	DHRS3	-0.0380445828119713	3.50947213051933	-0.883545645780713	0.377547233489255	0.617426938696689	Gene	DLPFC
ENSG00000203812.2	ENSG00000203812.2	ENSG00000203812	HIST2H2AA3	0.128415323261622	-1.95921722564213	0.883333883985592	0.37766144430761	0.617529777479844	Gene	DLPFC
ENSG00000226808.1	ENSG00000226808.1	ENSG00000226808	LINC00840	-0.0986272745171917	-1.27552387072425	-0.883329655331906	0.377663725191675	0.617529777479844	Gene	DLPFC
ENSG00000204338.8	ENSG00000204338.8	ENSG00000204338	CYP21A1P	-0.11642808891001	-1.70771034902319	-0.883126588934648	0.37777326675634	0.617665055198305	Gene	DLPFC
ENSG00000140265.12	ENSG00000140265.12	ENSG00000140265	ZSCAN29	-0.0176619871083107	4.91845051270392	-0.88297852459892	0.377853150556751	0.617751826261495	Gene	DLPFC
ENSG00000091128.12	ENSG00000091128.12	ENSG00000091128	LAMB4	-0.0918698118409958	-1.62043328085154	-0.882902930988132	0.377893938917977	0.617774672442438	Gene	DLPFC
ENSG00000148204.11	ENSG00000148204.11	ENSG00000148204	CRB2	-0.0546255344941587	4.46369700550038	-0.882587407650687	0.378064216580634	0.617974003250176	Gene	DLPFC
ENSG00000278886.1	ENSG00000278886.1	ENSG00000278886		-0.0657961522544659	-1.65835944019057	-0.882534657507489	0.378092688743956	0.617974003250176	Gene	DLPFC
ENSG00000187605.15	ENSG00000187605.15	ENSG00000187605	TET3	-0.0267973885303219	5.69048743935863	-0.88252789524014	0.378096338808736	0.617974003250176	Gene	DLPFC
ENSG00000167656.4	ENSG00000167656.4	ENSG00000167656	LY6D	0.0921012367549594	-1.62759292096217	0.882425347483438	0.378151693618234	0.61800206045947	Gene	DLPFC
ENSG00000248394.1	ENSG00000248394.1	ENSG00000248394	FOSL1P1	0.0674495053432714	-1.27172942775111	0.882368049394433	0.378182625047107	0.61800206045947	Gene	DLPFC
ENSG00000107372.12	ENSG00000107372.12	ENSG00000107372	ZFAND5	0.0170256396040253	7.95163645348937	0.882339433217731	0.378198073604329	0.61800206045947	Gene	DLPFC
ENSG00000141052.17	ENSG00000141052.17	ENSG00000141052	MYOCD	-0.0673568212256993	0.0998353278145034	-0.882218739306332	0.378263234988874	0.61800206045947	Gene	DLPFC
ENSG00000179331.2	ENSG00000179331.2	ENSG00000179331	RAB39A	0.0521996519822709	2.60869248892131	0.882202288817678	0.378272116973866	0.61800206045947	Gene	DLPFC
ENSG00000153936.16	ENSG00000153936.16	ENSG00000153936	HS2ST1	0.0259198250985274	5.90083531729121	0.882195920701904	0.378275555295948	0.61800206045947	Gene	DLPFC
ENSG00000144306.14	ENSG00000144306.14	ENSG00000144306	SCRN3	0.0185944318561007	5.29959825221389	0.882037915637264	0.378360872795882	0.61800206045947	Gene	DLPFC
ENSG00000274776.1	ENSG00000274776.1	ENSG00000274776		0.0305000726305293	2.14836940767629	0.88202440539586	0.378368168430828	0.61800206045947	Gene	DLPFC
ENSG00000178162.8	ENSG00000178162.8	ENSG00000178162	FAR2P2	0.0443204897424492	3.37510826547196	0.882008174292099	0.378376933467547	0.61800206045947	Gene	DLPFC
ENSG00000164086.9	ENSG00000164086.9	ENSG00000164086	DUSP7	-0.0267815423110079	4.88035671297264	-0.881999261031744	0.37838174681372	0.61800206045947	Gene	DLPFC
ENSG00000141503.15	ENSG00000141503.15	ENSG00000141503	MINK1	-0.0213123879049195	6.96781918084453	-0.881903677682814	0.378433366192418	0.618041965273609	Gene	DLPFC
ENSG00000107959.15	ENSG00000107959.15	ENSG00000107959	PITRM1	0.0166883883205455	6.65399187323542	0.881854676081804	0.378459830985723	0.618041965273609	Gene	DLPFC
ENSG00000074219.13	ENSG00000074219.13	ENSG00000074219	TEAD2	-0.0549395654195977	0.41547545449816	-0.88172914835782	0.378527631241535	0.618077839609406	Gene	DLPFC
ENSG00000065883.14	ENSG00000065883.14	ENSG00000065883	CDK13	-0.0102450650190596	6.5440662537649	-0.881710364212247	0.378537777613335	0.618077839609406	Gene	DLPFC
ENSG00000169442.8	ENSG00000169442.8	ENSG00000169442	CD52	-0.0784456935162493	-0.390601628304331	-0.881665001749208	0.378562281120202	0.618077839609406	Gene	DLPFC
ENSG00000279106.1	ENSG00000279106.1	ENSG00000279106		-0.0634485871125299	-1.44018222709311	-0.881517801495128	0.378641801247125	0.618143797601482	Gene	DLPFC
ENSG00000137809.16	ENSG00000137809.16	ENSG00000137809	ITGA11	-0.0470962564354561	1.73715809106635	-0.881490057337824	0.37865679027797	0.618143797601482	Gene	DLPFC
ENSG00000005108.15	ENSG00000005108.15	ENSG00000005108	THSD7A	0.0319486639178279	5.79748757864575	0.881441230610126	0.378683170248158	0.618143797601482	Gene	DLPFC
ENSG00000091262.14	ENSG00000091262.14	ENSG00000091262	ABCC6	-0.0699059330227101	-0.842016539138881	-0.881364489306575	0.37872463412464	0.618167683003725	Gene	DLPFC
ENSG00000237200.1	ENSG00000237200.1	ENSG00000237200	ZBTB40-IT1	-0.0689069309606583	-1.47673629706191	-0.881307471896102	0.378755442857421	0.61817417455314	Gene	DLPFC
ENSG00000280054.1	ENSG00000280054.1	ENSG00000280054		-0.093570811636288	-0.514231015787008	-0.881248506925684	0.378787305562306	0.618182385269531	Gene	DLPFC
ENSG00000269883.1	ENSG00000269883.1	ENSG00000269883		0.0477465974013409	1.30508062257907	0.880981349885232	0.378931689081318	0.618331121125691	Gene	DLPFC
ENSG00000267481.1	ENSG00000267481.1	ENSG00000267481		-0.0281295558215789	2.46406401314775	-0.880946226457249	0.378950673869783	0.618331121125691	Gene	DLPFC
ENSG00000266368.1	ENSG00000266368.1	ENSG00000266368		-0.0587952392101532	-1.32343960418615	-0.880930900718654	0.378958957866867	0.618331121125691	Gene	DLPFC
ENSG00000278126.1	ENSG00000278126.1	ENSG00000278126		-0.043484647045351	0.577897360880013	-0.880728189703	0.37906853945901	0.61844199928454	Gene	DLPFC
ENSG00000186765.11	ENSG00000186765.11	ENSG00000186765	FSCN2	0.0679542190744354	-1.41010906656052	0.880705883926182	0.379080598719401	0.61844199928454	Gene	DLPFC
ENSG00000132170.19	ENSG00000132170.19	ENSG00000132170	PPARG	0.0299945632722455	2.54930228526919	0.880618156631535	0.379128029373409	0.618475583709833	Gene	DLPFC
ENSG00000262140.1	ENSG00000262140.1	ENSG00000262140		-0.0560795514069466	-0.887939332938331	-0.880522295532267	0.379179861844013	0.618516343601261	Gene	DLPFC
ENSG00000164845.16	ENSG00000164845.16	ENSG00000164845	FAM86FP	-0.0753394577398742	-1.41534176352047	-0.880405621044459	0.379242954102132	0.618575463331612	Gene	DLPFC
ENSG00000261801.5	ENSG00000261801.5	ENSG00000261801	LOXL1-AS1	0.0590904357996597	-1.17808183219179	0.88035358412145	0.379271095395388	0.618577570919889	Gene	DLPFC
ENSG00000133065.10	ENSG00000133065.10	ENSG00000133065	SLC41A1	-0.0213296600234769	5.36038381117369	-0.880200735405422	0.379353762633746	0.618668601778076	Gene	DLPFC
ENSG00000012061.15	ENSG00000012061.15	ENSG00000012061	ERCC1	-0.0174145980335103	5.18828812853354	-0.880136325359969	0.379388601722999	0.618681624794463	Gene	DLPFC
ENSG00000219902.1	ENSG00000219902.1	ENSG00000219902	RPL35P3	0.0587380281085222	-1.1818751203183	0.880059042007771	0.379430406531354	0.618702386524357	Gene	DLPFC
ENSG00000266215.1	ENSG00000266215.1	ENSG00000266215	MIR3167	0.0506206798892074	-0.847389438280464	0.880011148939724	0.379456314709905	0.618702386524357	Gene	DLPFC
ENSG00000269397.1	ENSG00000269397.1	ENSG00000269397		-0.0637355805057103	-0.987306085024429	-0.879963860361732	0.379481896956278	0.618702386524357	Gene	DLPFC
ENSG00000170871.11	ENSG00000170871.11	ENSG00000170871	KIAA0232	0.0132570478586446	7.66516434059365	0.879846457810014	0.379545414171317	0.618733912713968	Gene	DLPFC
ENSG00000223749.8	ENSG00000223749.8	ENSG00000223749	MIR503HG	-0.0743556341415141	-1.13304900617034	-0.879828841628881	0.379554945457117	0.618733912713968	Gene	DLPFC
ENSG00000260019.1	ENSG00000260019.1	ENSG00000260019		0.108015478671646	-1.6299187640649	0.879703480518339	0.379622776717793	0.618800704174419	Gene	DLPFC
ENSG00000107562.16	ENSG00000107562.16	ENSG00000107562	CXCL12	-0.0514488558234209	2.92756347722888	-0.879551842151158	0.379704836262837	0.618809022701531	Gene	DLPFC
ENSG00000161960.14	ENSG00000161960.14	ENSG00000161960	EIF4A1	-0.0369253010351872	2.20263400869451	-0.879547647392629	0.37970710642434	0.618809022701531	Gene	DLPFC
ENSG00000013293.5	ENSG00000013293.5	ENSG00000013293	SLC7A14	0.0279051727274507	7.27358336472683	0.879447871558852	0.379761106581558	0.618809022701531	Gene	DLPFC
ENSG00000184304.14	ENSG00000184304.14	ENSG00000184304	PRKD1	0.0216531634978919	4.51366773032703	0.879440000548842	0.379765366690394	0.618809022701531	Gene	DLPFC
ENSG00000151164.18	ENSG00000151164.18	ENSG00000151164	RAD9B	-0.0513918495350215	-0.0257707519043336	-0.879398881484821	0.379787622469982	0.618809022701531	Gene	DLPFC
ENSG00000255455.2	ENSG00000255455.2	ENSG00000255455		-0.0211965717311037	4.68691711023772	-0.879394413451615	0.379790040850827	0.618809022701531	Gene	DLPFC
ENSG00000204044.6	ENSG00000204044.6	ENSG00000204044		0.0683621436146697	-1.49015476813774	0.879346649404672	0.379815894354024	0.618809022701531	Gene	DLPFC
ENSG00000244701.1	ENSG00000244701.1	ENSG00000244701		-0.0387857821549755	1.69758718435969	-0.879174553849181	0.379909054453645	0.618917034758699	Gene	DLPFC
ENSG00000230116.1	ENSG00000230116.1	ENSG00000230116		0.0685826129756692	-1.5437289386475	0.879099526271569	0.379949673378592	0.61893944177115	Gene	DLPFC
ENSG00000173914.11	ENSG00000173914.11	ENSG00000173914	RBM4B	0.0265216153077457	4.09889353066989	0.878990839688796	0.380008519592565	0.618991535838031	Gene	DLPFC
ENSG00000122728.6	ENSG00000122728.6	ENSG00000122728	TAF1L	-0.0710245298200605	-1.73157331097529	-0.878920874915153	0.380046403620438	0.619009479887683	Gene	DLPFC
ENSG00000234684.6	ENSG00000234684.6	ENSG00000234684	SDCBP2-AS1	0.032552534711192	1.99370258964041	0.878764593547563	0.380131034162814	0.619103555498167	Gene	DLPFC
ENSG00000062725.9	ENSG00000062725.9	ENSG00000062725	APPBP2	-0.0171712756914241	7.08511010086666	-0.878432403888601	0.380310962387991	0.619352669834666	Gene	DLPFC
ENSG00000187187.13	ENSG00000187187.13	ENSG00000187187	ZNF546	0.0262180295873225	4.18818884788299	0.878374094210953	0.380342550841895	0.619352669834666	Gene	DLPFC
ENSG00000275846.1	ENSG00000275846.1	ENSG00000275846		0.0595304388654117	-0.930903542958292	0.878310926971907	0.380376772638785	0.619352669834666	Gene	DLPFC
ENSG00000173805.15	ENSG00000173805.15	ENSG00000173805	HAP1	0.0569272347838828	3.14565943942229	0.87828370317928	0.380391522121643	0.619352669834666	Gene	DLPFC
ENSG00000186777.11	ENSG00000186777.11	ENSG00000186777	ZNF732	0.0899363899384682	-0.655987563547594	0.878003395766806	0.380543409411499	0.619556187508412	Gene	DLPFC
ENSG00000181404.15	ENSG00000181404.15	ENSG00000181404	WASH1	-0.0548468633882204	1.75926151583144	-0.877914413443533	0.380591633169211	0.619590915530346	Gene	DLPFC
ENSG00000272610.1	ENSG00000272610.1	ENSG00000272610	MAGI1-IT1	-0.0320070662577696	1.34574740642136	-0.877693875368299	0.380711169502491	0.619705131693844	Gene	DLPFC
ENSG00000213197.3	ENSG00000213197.3	ENSG00000213197		-0.0450784196866648	2.55160998957278	-0.877642698095776	0.380738911984242	0.619705131693844	Gene	DLPFC
ENSG00000138095.18	ENSG00000138095.18	ENSG00000138095	LRPPRC	0.0186252207884194	7.92888205840943	0.877636104849788	0.3807424861811	0.619705131693844	Gene	DLPFC
ENSG00000215244.2	ENSG00000215244.2	ENSG00000215244		-0.0641146808757007	2.00541317426712	-0.877583619806503	0.380770939046895	0.619707662100975	Gene	DLPFC
ENSG00000142178.7	ENSG00000142178.7	ENSG00000142178	SIK1	0.137226793345721	-0.384213404474047	0.877513331732329	0.380809045235386	0.619713133915888	Gene	DLPFC
ENSG00000214940.8	ENSG00000214940.8	ENSG00000214940	NPIPA8	0.0718119908483361	0.605203123324996	0.877478189917228	0.380828098006907	0.619713133915888	Gene	DLPFC
ENSG00000205189.11	ENSG00000205189.11	ENSG00000205189	ZBTB10	-0.0187354348201116	5.82893640924652	-0.87722957325319	0.380962906826097	0.619888721687015	Gene	DLPFC
ENSG00000248278.1	ENSG00000248278.1	ENSG00000248278	SUMO2P17	0.0642074471542278	-1.09809544241548	0.877041977324612	0.381064647504187	0.620010481204022	Gene	DLPFC
ENSG00000112406.4	ENSG00000112406.4	ENSG00000112406	HECA	0.0213836644008995	6.27083034100027	0.876915978500213	0.381132991045078	0.620077888615744	Gene	DLPFC
ENSG00000087586.17	ENSG00000087586.17	ENSG00000087586	AURKA	0.0314513800126824	1.07070539493899	0.876859488225838	0.381163634620764	0.620083955516719	Gene	DLPFC
ENSG00000215817.5	ENSG00000215817.5	ENSG00000215817	ZC3H11B	0.0285038078300241	1.97676434536943	0.876760951841519	0.38121709006162	0.620116825334027	Gene	DLPFC
ENSG00000261438.1	ENSG00000261438.1	ENSG00000261438		0.0584629275618724	-0.545233421367611	0.876723015561391	0.381237671514873	0.620116825334027	Gene	DLPFC
ENSG00000141577.13	ENSG00000141577.13	ENSG00000141577	CEP131	-0.0283085314665496	2.46002486277056	-0.876576779791274	0.38131701476642	0.620176351476992	Gene	DLPFC
ENSG00000181061.13	ENSG00000181061.13	ENSG00000181061	HIGD1A	0.021776125614011	6.3774935699259	0.876556342409909	0.381328104302403	0.620176351476992	Gene	DLPFC
ENSG00000255547.1	ENSG00000255547.1	ENSG00000255547	RPA2P3	0.0711333629166722	-0.984120719643932	0.876468136887098	0.381375967818196	0.620192248011718	Gene	DLPFC
ENSG00000166747.12	ENSG00000166747.12	ENSG00000166747	AP1G1	-0.009483286408787	7.24582848229285	-0.876404009705747	0.381410767877253	0.620192248011718	Gene	DLPFC
ENSG00000167740.9	ENSG00000167740.9	ENSG00000167740	CYB5D2	-0.0199511919629192	4.26345844231323	-0.876341472262231	0.381444707114252	0.620192248011718	Gene	DLPFC
ENSG00000119820.10	ENSG00000119820.10	ENSG00000119820	YIPF4	-0.0173074009801695	6.71684817184433	-0.876229647377065	0.381505399416719	0.620192248011718	Gene	DLPFC
ENSG00000260442.5	ENSG00000260442.5	ENSG00000260442	ATP2A1-AS1	0.0683921938311896	-1.52587874829364	0.876229095142847	0.381505699153378	0.620192248011718	Gene	DLPFC
ENSG00000196205.8	ENSG00000196205.8	ENSG00000196205	EEF1A1P5	-0.0390731522264235	6.33821469926729	-0.876214027149568	0.381513877677547	0.620192248011718	Gene	DLPFC
ENSG00000274654.1	ENSG00000274654.1	ENSG00000274654		-0.0459646585073569	-0.484404595281708	-0.876191116406008	0.381526313254485	0.620192248011718	Gene	DLPFC
ENSG00000132681.16	ENSG00000132681.16	ENSG00000132681	ATP1A4	-0.0642347455312329	0.350623940787672	-0.875845162107955	0.381714121954126	0.620453764336186	Gene	DLPFC
ENSG00000100883.11	ENSG00000100883.11	ENSG00000100883	SRP54	-0.0200478964398055	5.55250618739144	-0.875630602192178	0.381830629014046	0.620599355333658	Gene	DLPFC
ENSG00000243071.1	ENSG00000243071.1	ENSG00000243071		-0.0623280486238262	-0.76630302491404	-0.87556870217702	0.381864245089657	0.620610210399309	Gene	DLPFC
ENSG00000139826.5	ENSG00000139826.5	ENSG00000139826	ABHD13	-0.0221588026894988	4.99431231070197	-0.87530032059338	0.382010016313859	0.620803326927771	Gene	DLPFC
ENSG00000168477.17	ENSG00000168477.17	ENSG00000168477	TNXB	-0.0397075285875341	4.05849254607839	-0.875121767900304	0.382107016038649	0.620905557089263	Gene	DLPFC
ENSG00000272163.1	ENSG00000272163.1	ENSG00000272163		0.0382233795088885	3.69142084338271	0.875085310069138	0.382126823819118	0.620905557089263	Gene	DLPFC
ENSG00000159958.5	ENSG00000159958.5	ENSG00000159958	TNFRSF13C	-0.081846001329898	0.477774946042145	-0.874952819525334	0.382198812131365	0.62095867140249	Gene	DLPFC
ENSG00000143369.14	ENSG00000143369.14	ENSG00000143369	ECM1	0.0333548545112594	3.0346950642561	0.874925941549163	0.382213417212496	0.62095867140249	Gene	DLPFC
ENSG00000207523.1	ENSG00000207523.1	ENSG00000207523	SNORA66	0.0654152974477921	-1.41011274687914	0.87484860884281	0.382255440539244	0.620983154321227	Gene	DLPFC
ENSG00000009790.14	ENSG00000009790.14	ENSG00000009790	TRAF3IP3	-0.0808877173299835	0.376659317723442	-0.874763129114737	0.38230189434537	0.621014830700343	Gene	DLPFC
ENSG00000135245.9	ENSG00000135245.9	ENSG00000135245	HILPDA	0.0916141493747445	2.71993078409376	0.874704154917823	0.382333945794113	0.621023108936165	Gene	DLPFC
ENSG00000136754.16	ENSG00000136754.16	ENSG00000136754	ABI1	0.0147944442289833	6.55162327744484	0.87453730958015	0.382424632290525	0.621126619904223	Gene	DLPFC
ENSG00000104967.6	ENSG00000104967.6	ENSG00000104967	NOVA2	-0.0392642151681067	5.73802672700467	-0.874459195293271	0.382467094791697	0.621151797328768	Gene	DLPFC
ENSG00000253347.1	ENSG00000253347.1	ENSG00000253347		-0.0585716932621581	-0.561104081915508	-0.874355284949706	0.382523584387485	0.621199750525359	Gene	DLPFC
ENSG00000233040.2	ENSG00000233040.2	ENSG00000233040	FAM204BP	0.0590770422004179	-1.18408123772413	0.873982900589358	0.382726068803389	0.621447064895342	Gene	DLPFC
ENSG00000273356.1	ENSG00000273356.1	ENSG00000273356		-0.0686449672941906	-0.950567414067696	-0.87397599654517	0.382729823507965	0.621447064895342	Gene	DLPFC
ENSG00000142611.16	ENSG00000142611.16	ENSG00000142611	PRDM16	0.0387386387531119	3.51690061199113	0.873677029558738	0.382892435857918	0.621625748483809	Gene	DLPFC
ENSG00000266405.3	ENSG00000266405.3	ENSG00000266405	CBX3P2	-0.0710204407370271	-0.206298009452232	-0.873674462951379	0.382893832055807	0.621625748483809	Gene	DLPFC
ENSG00000251669.5	ENSG00000251669.5	ENSG00000251669	FAM86EP	0.0414107674442071	0.832828361186347	0.873610856086449	0.382928434286299	0.621638119893041	Gene	DLPFC
ENSG00000270923.1	ENSG00000270923.1	ENSG00000270923	TAS2R6P	-0.0469596970474226	0.135962468442197	-0.873485060426682	0.382996872980561	0.621642628355117	Gene	DLPFC
ENSG00000279527.1	ENSG00000279527.1	ENSG00000279527		-0.0724516515059505	-1.67584088942613	-0.873455811028385	0.383012787093035	0.621642628355117	Gene	DLPFC
ENSG00000103855.17	ENSG00000103855.17	ENSG00000103855	CD276	0.0294976298091485	3.58666103595772	0.873437347103982	0.383022833217533	0.621642628355117	Gene	DLPFC
ENSG00000254837.2	ENSG00000254837.2	ENSG00000254837		0.0201197524713356	3.58395382144959	0.873407376803564	0.383039140246072	0.621642628355117	Gene	DLPFC
ENSG00000135452.9	ENSG00000135452.9	ENSG00000135452	TSPAN31	-0.0195526902226917	4.38176473837004	-0.873344910219209	0.383073130079605	0.621654000415864	Gene	DLPFC
ENSG00000072694.20	ENSG00000072694.20	ENSG00000072694	FCGR2B	-0.114700447022775	-1.3282029657028	-0.873214015766972	0.383144359467441	0.621669504884827	Gene	DLPFC
ENSG00000227021.1	ENSG00000227021.1	ENSG00000227021		0.0609851173218299	-0.450406470953564	0.873154110717044	0.383176960969525	0.621669504884827	Gene	DLPFC
ENSG00000119411.10	ENSG00000119411.10	ENSG00000119411	BSPRY	0.059299648766967	0.89706586354017	0.873143746275661	0.383182601674792	0.621669504884827	Gene	DLPFC
ENSG00000127884.4	ENSG00000127884.4	ENSG00000127884	ECHS1	0.0136166728368034	5.45965354086124	0.873092683501361	0.383210392636097	0.621669504884827	Gene	DLPFC
ENSG00000026036.21	ENSG00000026036.21	ENSG00000026036	RTEL1-TNFRSF6B	0.0400160753039756	1.64700798876056	0.873079439398167	0.383217600953788	0.621669504884827	Gene	DLPFC
ENSG00000189184.11	ENSG00000189184.11	ENSG00000189184	PCDH18	0.0353381912143005	3.16323109444304	0.872771678231519	0.383385128441849	0.621897484628019	Gene	DLPFC
ENSG00000123739.10	ENSG00000123739.10	ENSG00000123739	PLA2G12A	-0.016955069958836	5.76724342172102	-0.8726155844436	0.383470114140751	0.621991548837564	Gene	DLPFC
ENSG00000091127.13	ENSG00000091127.13	ENSG00000091127	PUS7	0.0168964483088507	4.17296027350061	0.872325718571256	0.383627963154912	0.622203776355229	Gene	DLPFC
ENSG00000271882.1	ENSG00000271882.1	ENSG00000271882		-0.0407978256737962	0.0856214373148741	-0.872201825029948	0.383695442659788	0.622269414574042	Gene	DLPFC
ENSG00000250842.1	ENSG00000250842.1	ENSG00000250842		0.0605594946599127	-0.886524042391458	0.872141485421616	0.383728309702174	0.622278913720588	Gene	DLPFC
ENSG00000075426.11	ENSG00000075426.11	ENSG00000075426	FOSL2	0.0507775595905311	5.99379319904203	0.871951661771499	0.383831718113332	0.622373184435614	Gene	DLPFC
ENSG00000206621.1	ENSG00000206621.1	ENSG00000206621	SNORD116-14	0.0363232049872763	1.92851853910799	0.87193559849574	0.383840469536249	0.622373184435614	Gene	DLPFC
ENSG00000112514.15	ENSG00000112514.15	ENSG00000112514	CUTA	0.0184969536343233	5.23879900780221	0.871848248283019	0.383888060896388	0.622406547149324	Gene	DLPFC
ENSG00000125746.15	ENSG00000125746.15	ENSG00000125746	EML2	-0.0258903854274667	5.53622838030265	-0.871573428623997	0.384037815628668	0.622605533338181	Gene	DLPFC
ENSG00000206685.1	ENSG00000206685.1	ENSG00000206685	RNU6-1189P	-0.133700498879526	-1.78870802592754	-0.871487526098204	0.384084632998656	0.622637620296653	Gene	DLPFC
ENSG00000199459.1	ENSG00000199459.1	ENSG00000199459		-0.0639677754934378	-1.55628021407052	-0.87110626181909	0.384292466549229	0.622909979145039	Gene	DLPFC
ENSG00000095906.16	ENSG00000095906.16	ENSG00000095906	NUBP2	-0.0232554445916565	3.26043986324961	-0.870998145204431	0.384351415301846	0.622909979145039	Gene	DLPFC
ENSG00000262468.5	ENSG00000262468.5	ENSG00000262468	LINC01569	-0.0526659332861266	-0.544391420997216	-0.870989101023447	0.38435634674011	0.622909979145039	Gene	DLPFC
ENSG00000111605.16	ENSG00000111605.16	ENSG00000111605	CPSF6	0.0128038757318617	7.57631392441976	0.870945749732195	0.384379985043933	0.622909979145039	Gene	DLPFC
ENSG00000151718.15	ENSG00000151718.15	ENSG00000151718	WWC2	-0.0175575888340172	5.44009005988574	-0.870931366227848	0.384387828182864	0.622909979145039	Gene	DLPFC
ENSG00000261663.1	ENSG00000261663.1	ENSG00000261663		0.0759295216251303	-1.304408048519	0.870799368607514	0.384459809369618	0.622982806869225	Gene	DLPFC
ENSG00000117616.17	ENSG00000117616.17	ENSG00000117616	RSRP1	0.0282560837303336	6.31754015142502	0.87045525830783	0.384647499163232	0.623206747330836	Gene	DLPFC
ENSG00000113580.14	ENSG00000113580.14	ENSG00000113580	NR3C1	0.0180070633884934	7.37271454798136	0.87044680731492	0.384652109338274	0.623206747330836	Gene	DLPFC
ENSG00000237973.1	ENSG00000237973.1	ENSG00000237973	MTCO1P12	0.166885838898245	6.59641894597804	0.870375688950426	0.38469090708364	0.623225779361507	Gene	DLPFC
ENSG00000275120.2	ENSG00000275120.2	ENSG00000275120		-0.0355567297685418	1.34831638300176	-0.870112639018305	0.384834431609025	0.623401856389488	Gene	DLPFC
ENSG00000259856.1	ENSG00000259856.1	ENSG00000259856	RAB43P1	0.0632711384377897	-0.994085141566737	0.870054460562863	0.384866179205529	0.623401856389488	Gene	DLPFC
ENSG00000134830.5	ENSG00000134830.5	ENSG00000134830	C5AR2	-0.049931102884942	0.899104480965517	-0.870027727822065	0.384880767623772	0.623401856389488	Gene	DLPFC
ENSG00000233797.1	ENSG00000233797.1	ENSG00000233797	UFL1-AS1	-0.0705455577084916	-1.39722989867874	-0.869777318555183	0.385017435833844	0.623555527146174	Gene	DLPFC
ENSG00000241587.3	ENSG00000241587.3	ENSG00000241587	RN7SL482P	0.0680048941788283	-1.75489546602643	0.869687895611987	0.385066248249558	0.623555527146174	Gene	DLPFC
ENSG00000089009.15	ENSG00000089009.15	ENSG00000089009	RPL6	0.0152690384911342	7.37940529303285	0.869653918845521	0.385084795806254	0.623555527146174	Gene	DLPFC
ENSG00000164708.5	ENSG00000164708.5	ENSG00000164708	PGAM2	-0.0787134134652017	0.754567864546722	-0.869630152384535	0.38509776999139	0.623555527146174	Gene	DLPFC
ENSG00000264148.1	ENSG00000264148.1	ENSG00000264148		-0.0739462192198444	-1.58398890023161	-0.869605976103127	0.385110968174092	0.623555527146174	Gene	DLPFC
ENSG00000114127.10	ENSG00000114127.10	ENSG00000114127	XRN1	-0.0177058378396374	6.67670426542854	-0.869497374176758	0.385170258966172	0.623581053426331	Gene	DLPFC
ENSG00000099246.16	ENSG00000099246.16	ENSG00000099246	RAB18	0.0152206951490539	7.21861608099439	0.86946989257376	0.385185263326917	0.623581053426331	Gene	DLPFC
ENSG00000151893.14	ENSG00000151893.14	ENSG00000151893	CACUL1	0.0132240620720407	6.79643526978645	0.869428373901082	0.385207932304507	0.623581053426331	Gene	DLPFC
ENSG00000279474.1	ENSG00000279474.1	ENSG00000279474		-0.0483438551644657	-0.908910654998945	-0.869317432036521	0.385268509998331	0.623592556920313	Gene	DLPFC
ENSG00000253379.5	ENSG00000253379.5	ENSG00000253379		-0.0725358152989344	-1.04393945855611	-0.869316219588271	0.385269172064922	0.623592556920313	Gene	DLPFC
ENSG00000225361.3	ENSG00000225361.3	ENSG00000225361	PPP1R26-AS1	0.0626448574921637	2.0279372445707	0.869177211392929	0.385345083177016	0.623632981018015	Gene	DLPFC
ENSG00000275191.1	ENSG00000275191.1	ENSG00000275191		0.0573316474087047	-1.46363849615831	0.869153822201818	0.385357856703842	0.623632981018015	Gene	DLPFC
ENSG00000104728.15	ENSG00000104728.15	ENSG00000104728	ARHGEF10	-0.0526833330916609	2.72244916585405	-0.869121786630376	0.38537535269558	0.623632981018015	Gene	DLPFC
ENSG00000214253.8	ENSG00000214253.8	ENSG00000214253	FIS1	-0.0244214057955053	5.62135891976653	-0.868915862202784	0.385487828445019	0.62364121425007	Gene	DLPFC
ENSG00000142949.16	ENSG00000142949.16	ENSG00000142949	PTPRF	-0.0205741430373873	7.33382313746177	-0.868869888257954	0.385512942125406	0.62364121425007	Gene	DLPFC
ENSG00000266964.5	ENSG00000266964.5	ENSG00000266964	FXYD1	-0.0513321701010115	0.0826676035579797	-0.86881208175708	0.385544520870546	0.62364121425007	Gene	DLPFC
ENSG00000044574.7	ENSG00000044574.7	ENSG00000044574	HSPA5	-0.0390311313334036	6.93367379749788	-0.868795745390287	0.385553445447943	0.62364121425007	Gene	DLPFC
ENSG00000105197.10	ENSG00000105197.10	ENSG00000105197	TIMM50	0.0130675765756164	4.92229784218178	0.868722676637787	0.385593364549245	0.62364121425007	Gene	DLPFC
ENSG00000257261.5	ENSG00000257261.5	ENSG00000257261		-0.0356661090818475	0.554162108336268	-0.868722582835608	0.385593415797113	0.62364121425007	Gene	DLPFC
ENSG00000157322.17	ENSG00000157322.17	ENSG00000157322	CLEC18A	-0.0814154967013769	-1.0456053865589	-0.868721860143712	0.38559381063263	0.62364121425007	Gene	DLPFC
ENSG00000149600.11	ENSG00000149600.11	ENSG00000149600	COMMD7	0.0148904844342586	4.51223268367161	0.868716037241315	0.385596991926397	0.62364121425007	Gene	DLPFC
ENSG00000233799.1	ENSG00000233799.1	ENSG00000233799		-0.0570375920236246	-0.644883199333756	-0.86861054596403	0.385654628987335	0.62367501421097	Gene	DLPFC
ENSG00000108443.13	ENSG00000108443.13	ENSG00000108443	RPS6KB1	0.0118980079837326	5.9237002215275	0.868578697098078	0.385672031228078	0.62367501421097	Gene	DLPFC
ENSG00000167874.6	ENSG00000167874.6	ENSG00000167874	TMEM88	-0.060170377556146	-0.749500192835276	-0.868299738482152	0.385824474982717	0.623877742779815	Gene	DLPFC
ENSG00000224051.6	ENSG00000224051.6	ENSG00000224051	CPTP	0.0273223199861641	3.05504842126243	0.868226446828534	0.385864533128686	0.623898728244213	Gene	DLPFC
ENSG00000115648.13	ENSG00000115648.13	ENSG00000115648	MLPH	-0.0944728313160439	-1.28046985107032	-0.868135495506491	0.385914246856171	0.623933395426614	Gene	DLPFC
ENSG00000184584.12	ENSG00000184584.12	ENSG00000184584	TMEM173	-0.0441138485957082	1.69993853194435	-0.868088132154647	0.385940137081674	0.623933395426614	Gene	DLPFC
ENSG00000187955.11	ENSG00000187955.11	ENSG00000187955	COL14A1	-0.0589165721548255	1.81607958399701	-0.867955457202627	0.386012666852261	0.624006864412661	Gene	DLPFC
ENSG00000178685.13	ENSG00000178685.13	ENSG00000178685	PARP10	-0.0420049058361615	2.69882793222031	-0.867798319801582	0.386098580387584	0.624047884222921	Gene	DLPFC
ENSG00000139324.11	ENSG00000139324.11	ENSG00000139324	TMTC3	0.0184913497239247	6.08025646012848	0.867784278515599	0.386106257911722	0.624047884222921	Gene	DLPFC
ENSG00000130559.18	ENSG00000130559.18	ENSG00000130559	CAMSAP1	0.013453441522071	6.95393358142377	0.867760423538128	0.386119301601534	0.624047884222921	Gene	DLPFC
ENSG00000141526.15	ENSG00000141526.15	ENSG00000141526	SLC16A3	-0.076667898289147	1.64773485870842	-0.867555441922489	0.38623139486454	0.624185262786486	Gene	DLPFC
ENSG00000256721.1	ENSG00000256721.1	ENSG00000256721	CACNA1C-IT3	0.0529676765571117	1.02855381623433	0.867496756437905	0.38626349042793	0.624193347546404	Gene	DLPFC
ENSG00000265527.1	ENSG00000265527.1	ENSG00000265527	MIR5690	-0.137101850178647	-2.32626892732072	-0.867392366684297	0.38632058606477	0.624241827910383	Gene	DLPFC
ENSG00000124257.6	ENSG00000124257.6	ENSG00000124257	NEURL2	-0.0409058881125104	0.553527272648667	-0.867025424474299	0.386521324970673	0.624464218901855	Gene	DLPFC
ENSG00000279672.1	ENSG00000279672.1	ENSG00000279672		-0.0544097665961921	2.02148709550117	-0.867017429484669	0.386525699410363	0.624464218901855	Gene	DLPFC
ENSG00000178209.14	ENSG00000178209.14	ENSG00000178209	PLEC	-0.0304817002573685	7.59712792164663	-0.866923432952329	0.386577131666517	0.624464218901855	Gene	DLPFC
ENSG00000145757.15	ENSG00000145757.15	ENSG00000145757	SPATA9	-0.0626582380658033	-0.99711018890374	-0.866921872446062	0.386577985567007	0.624464218901855	Gene	DLPFC
ENSG00000099139.13	ENSG00000099139.13	ENSG00000099139	PCSK5	-0.0237439349865194	3.98467324849121	-0.866893083259505	0.386593739059732	0.624464218901855	Gene	DLPFC
ENSG00000250900.6	ENSG00000250900.6	ENSG00000250900		0.0586377411099998	-1.37397881213026	0.866663342173827	0.386719467876899	0.624573787419734	Gene	DLPFC
ENSG00000130829.17	ENSG00000130829.17	ENSG00000130829	DUSP9	0.0535012199920937	0.108308839909209	0.866629115611098	0.386738200955804	0.624573787419734	Gene	DLPFC
ENSG00000072182.12	ENSG00000072182.12	ENSG00000072182	ASIC4	0.0345497515997977	2.38378976852801	0.866620532035206	0.386742899055077	0.624573787419734	Gene	DLPFC
ENSG00000180398.11	ENSG00000180398.11	ENSG00000180398	MCFD2	0.0179276844082165	6.85703137258746	0.866527683291096	0.386793720741569	0.624612079075139	Gene	DLPFC
ENSG00000161958.10	ENSG00000161958.10	ENSG00000161958	FGF11	0.0606569508754115	0.42575435739809	0.866413527602904	0.386856210604744	0.624636272115188	Gene	DLPFC
ENSG00000238090.1	ENSG00000238090.1	ENSG00000238090		-0.0632642219841715	-1.52054327374375	-0.866401259511182	0.386862926637945	0.624636272115188	Gene	DLPFC
ENSG00000214106.7	ENSG00000214106.7	ENSG00000214106	PAXIP1-AS2	0.0418979883761323	2.02178854259158	0.866316283485605	0.386909447798738	0.624655868667221	Gene	DLPFC
ENSG00000267680.5	ENSG00000267680.5	ENSG00000267680	ZNF224	-0.0158750688045097	5.14955915358247	-0.866236179721952	0.386953304718501	0.624655868667221	Gene	DLPFC
ENSG00000248138.5	ENSG00000248138.5	ENSG00000248138		0.0547120571778725	-0.798110076236297	0.866200982692228	0.386972576103304	0.624655868667221	Gene	DLPFC
ENSG00000198551.9	ENSG00000198551.9	ENSG00000198551	ZNF627	-0.0192757908987093	3.99881135084857	-0.866181003594311	0.386983515494911	0.624655868667221	Gene	DLPFC
ENSG00000196505.10	ENSG00000196505.10	ENSG00000196505	GDAP2	-0.0106033039370379	6.2036104476776	-0.866016005711454	0.387073865978419	0.624757937388033	Gene	DLPFC
ENSG00000115286.19	ENSG00000115286.19	ENSG00000115286	NDUFS7	-0.025527578538421	4.79961337175457	-0.865951280198718	0.38710931227289	0.624771379716646	Gene	DLPFC
ENSG00000228391.1	ENSG00000228391.1	ENSG00000228391		0.0843960196850116	-0.608593327171021	0.865853207494685	0.387163024619348	0.624814298417284	Gene	DLPFC
ENSG00000156239.11	ENSG00000156239.11	ENSG00000156239	N6AMT1	0.0274335438692536	4.76637357659222	0.86575557033388	0.387216502962138	0.624856833490559	Gene	DLPFC
ENSG00000156011.16	ENSG00000156011.16	ENSG00000156011	PSD3	0.0246065547926008	9.6475468284923	0.865645758776366	0.387276654935202	0.624910131184487	Gene	DLPFC
ENSG00000133477.16	ENSG00000133477.16	ENSG00000133477	FAM83F	-0.0649728425325804	-0.616328365274232	-0.865557148258173	0.387325197690909	0.624936606817389	Gene	DLPFC
ENSG00000205707.10	ENSG00000205707.10	ENSG00000205707	LYRM5	-0.0224568469954724	4.68493500016526	-0.865516780876621	0.387347313049712	0.624936606817389	Gene	DLPFC
ENSG00000006453.13	ENSG00000006453.13	ENSG00000006453	BAIAP2L1	-0.0598218481352727	-0.768643236498659	-0.865386836545535	0.387418508588203	0.62500770389774	Gene	DLPFC
ENSG00000164442.9	ENSG00000164442.9	ENSG00000164442	CITED2	0.0381418923356751	4.4110094814612	0.865294965526655	0.387468848875207	0.62501955131497	Gene	DLPFC
ENSG00000234929.1	ENSG00000234929.1	ENSG00000234929		0.0843205428500217	-0.647698396109982	0.865274415201722	0.387480109875937	0.62501955131497	Gene	DLPFC
ENSG00000233878.1	ENSG00000233878.1	ENSG00000233878		-0.0699488037761043	-0.745172001028527	-0.865221254150335	0.387509241568272	0.625022781888225	Gene	DLPFC
ENSG00000228638.1	ENSG00000228638.1	ENSG00000228638	FCF1P2	-0.0306721679323273	0.965472103200303	-0.865075938358183	0.38758887992356	0.625107469692608	Gene	DLPFC
ENSG00000239300.5	ENSG00000239300.5	ENSG00000239300		-0.0841791302899035	-1.67256734641304	-0.864934234581941	0.387666548410981	0.625188968839464	Gene	DLPFC
ENSG00000166266.13	ENSG00000166266.13	ENSG00000166266	CUL5	0.0158202359404533	6.76133601136732	0.86486123609056	0.387706562935737	0.625191046276828	Gene	DLPFC
ENSG00000164323.12	ENSG00000164323.12	ENSG00000164323	CFAP97	-0.0240872597446457	5.62029431314921	-0.864832876655619	0.38772210899793	0.625191046276828	Gene	DLPFC
ENSG00000255980.1	ENSG00000255980.1	ENSG00000255980		0.112938353233931	-0.734880614486662	0.864638949004297	0.387828426395556	0.625244988856006	Gene	DLPFC
ENSG00000204628.11	ENSG00000204628.11	ENSG00000204628	RACK1	-0.0168159731336334	6.83865898694136	-0.864638530371432	0.387828655922903	0.625244988856006	Gene	DLPFC
ENSG00000056998.18	ENSG00000056998.18	ENSG00000056998	GYG2	-0.0592012657595787	2.95534795865827	-0.864623351943994	0.387836977982603	0.625244988856006	Gene	DLPFC
ENSG00000280402.1	ENSG00000280402.1	ENSG00000280402		-0.0733978788654142	-1.43618132938575	-0.864524273400437	0.387891303657297	0.625288815068602	Gene	DLPFC
ENSG00000124225.15	ENSG00000124225.15	ENSG00000124225	PMEPA1	0.0193156888725132	5.17252313196607	0.864398383444921	0.387960336992839	0.625356342543764	Gene	DLPFC
ENSG00000112038.17	ENSG00000112038.17	ENSG00000112038	OPRM1	0.0540687040952187	3.49865830355012	0.864316415951753	0.388005288936519	0.625385046299738	Gene	DLPFC
ENSG00000050767.15	ENSG00000050767.15	ENSG00000050767	COL23A1	0.048753469599156	2.31571447156631	0.864160312348687	0.388090906815005	0.625479286611466	Gene	DLPFC
ENSG00000121895.7	ENSG00000121895.7	ENSG00000121895	TMEM156	-0.0822242717082185	-0.0364651586327608	-0.863961594044991	0.388199914228724	0.625545309232877	Gene	DLPFC
ENSG00000092445.11	ENSG00000092445.11	ENSG00000092445	TYRO3	-0.0166999274496249	7.46004522960124	-0.863955374821942	0.388203326101081	0.625545309232877	Gene	DLPFC
ENSG00000243659.1	ENSG00000243659.1	ENSG00000243659		0.0395828949864591	-0.160233632539484	0.863937145933041	0.388213326594543	0.625545309232877	Gene	DLPFC
ENSG00000009709.11	ENSG00000009709.11	ENSG00000009709	PAX7	0.0610038855755994	2.16641836089492	0.863617695770185	0.388388604726065	0.625764876122737	Gene	DLPFC
ENSG00000182362.13	ENSG00000182362.13	ENSG00000182362	YBEY	-0.0363781114914874	2.26790141090179	-0.86352168270101	0.388441295302324	0.625764876122737	Gene	DLPFC
ENSG00000198840.2	ENSG00000198840.2	ENSG00000198840	MT-ND3	-0.0340496633313333	9.15400159013879	-0.863517984512937	0.388443324901605	0.625764876122737	Gene	DLPFC
ENSG00000202048.1	ENSG00000202048.1	ENSG00000202048	SNORD114-20	0.0821140143851915	1.26679632230926	0.863490818191582	0.388458234224896	0.625764876122737	Gene	DLPFC
ENSG00000223787.2	ENSG00000223787.2	ENSG00000223787		-0.0448713822633605	-0.845712764837743	-0.863230773622292	0.388600968664825	0.625930359391099	Gene	DLPFC
ENSG00000178498.15	ENSG00000178498.15	ENSG00000178498	DTX3	0.0185072873563533	5.97250061839268	0.863136133887033	0.388652922910075	0.625930359391099	Gene	DLPFC
ENSG00000134757.4	ENSG00000134757.4	ENSG00000134757	DSG3	0.10965792973031	-0.587514852581182	0.863127399108748	0.388657718243383	0.625930359391099	Gene	DLPFC
ENSG00000264727.1	ENSG00000264727.1	ENSG00000264727		0.0620177877392862	-0.706098954251343	0.863105692772369	0.388669635029692	0.625930359391099	Gene	DLPFC
ENSG00000254319.5	ENSG00000254319.5	ENSG00000254319		0.0716483737794546	-1.08686587750274	0.862989436090235	0.388733463791877	0.625989394862729	Gene	DLPFC
ENSG00000241634.1	ENSG00000241634.1	ENSG00000241634		0.0660835445494911	-0.713780887653246	0.862916749924363	0.388773374156184	0.626009908246038	Gene	DLPFC
ENSG00000268575.1	ENSG00000268575.1	ENSG00000268575		0.0604302544188893	2.84507039427486	0.862582132291256	0.388957137601211	0.626262037402635	Gene	DLPFC
ENSG00000121579.12	ENSG00000121579.12	ENSG00000121579	NAA50	0.0170732733215939	6.58228583413682	0.862467597024354	0.389020049635718	0.626292356882171	Gene	DLPFC
ENSG00000236801.1	ENSG00000236801.1	ENSG00000236801	RPL24P8	0.0298438711251563	1.42245768702823	0.862448870485322	0.389030336357513	0.626292356882171	Gene	DLPFC
ENSG00000253704.1	ENSG00000253704.1	ENSG00000253704		-0.0560311218851826	-0.252480827420866	-0.86220377502959	0.389164985680529	0.626465351110516	Gene	DLPFC
ENSG00000160447.6	ENSG00000160447.6	ENSG00000160447	PKN3	-0.0625590405028575	0.0402108347755254	-0.862099702605646	0.389222169085078	0.626513627719634	Gene	DLPFC
ENSG00000104960.15	ENSG00000104960.15	ENSG00000104960	PTOV1	-0.0239059414377852	5.94614648208189	-0.861895009929572	0.389334654051921	0.626644897573949	Gene	DLPFC
ENSG00000272077.1	ENSG00000272077.1	ENSG00000272077		-0.0300978029919887	1.5822876545584	-0.861852314125095	0.38935811922267	0.626644897573949	Gene	DLPFC
ENSG00000185269.11	ENSG00000185269.11	ENSG00000185269	NOTUM	0.0799502048931597	-1.37347788893731	0.861717637922819	0.389432141526443	0.626720250672515	Gene	DLPFC
ENSG00000205155.7	ENSG00000205155.7	ENSG00000205155	PSENEN	-0.0260223052402889	2.74689436326105	-0.861667435705124	0.389459736454073	0.626720882039909	Gene	DLPFC
ENSG00000158006.13	ENSG00000158006.13	ENSG00000158006	PAFAH2	-0.0324078946028874	2.91078792747674	-0.861593191192178	0.389500549031385	0.626732315471708	Gene	DLPFC
ENSG00000080293.9	ENSG00000080293.9	ENSG00000080293	SCTR	0.098251262311538	-1.90136786204077	0.861555538908009	0.38952124767739	0.626732315471708	Gene	DLPFC
ENSG00000188647.12	ENSG00000188647.12	ENSG00000188647	PTAR1	-0.031317316657533	7.04092200695528	-0.86137460240535	0.389620723542254	0.626792408579342	Gene	DLPFC
ENSG00000168495.12	ENSG00000168495.12	ENSG00000168495	POLR3D	0.0179984402085208	4.67268240723472	0.861340448574152	0.389639502488672	0.626792408579342	Gene	DLPFC
ENSG00000267064.1	ENSG00000267064.1	ENSG00000267064	UXT-AS1	-0.0651848199398352	-1.32927967051641	-0.861299529470405	0.389662001941666	0.626792408579342	Gene	DLPFC
ENSG00000164638.10	ENSG00000164638.10	ENSG00000164638	SLC29A4	0.0515779844304772	3.51891231651629	0.861254933987513	0.389686523762968	0.626792408579342	Gene	DLPFC
ENSG00000106591.3	ENSG00000106591.3	ENSG00000106591	MRPL32	0.0181234525814682	4.58054626908896	0.861219557706625	0.389705976870756	0.626792408579342	Gene	DLPFC
ENSG00000241489.7	ENSG00000241489.7	ENSG00000241489		-0.0332206110316478	1.25446661637363	-0.861190728023224	0.389721830500415	0.626792408579342	Gene	DLPFC
ENSG00000184178.15	ENSG00000184178.15	ENSG00000184178	SCFD2	-0.0147016181961964	4.46880427289718	-0.860948945730456	0.389854803653518	0.62696250323701	Gene	DLPFC
ENSG00000171365.15	ENSG00000171365.15	ENSG00000171365	CLCN5	0.020811227446216	4.11565517249528	0.860875087302818	0.389895429141409	0.626984071472669	Gene	DLPFC
ENSG00000225806.7	ENSG00000225806.7	ENSG00000225806		-0.0631856679935647	-1.54819148782308	-0.860715277487111	0.389983340642307	0.627081671207295	Gene	DLPFC
ENSG00000110079.16	ENSG00000110079.16	ENSG00000110079	MS4A4A	-0.106714711281728	-0.0647736283194736	-0.860580725756894	0.390057367035327	0.627156932034818	Gene	DLPFC
ENSG00000185158.12	ENSG00000185158.12	ENSG00000185158	LRRC37B	0.0166915505281401	4.73817053785447	0.860380356022938	0.3901676204518	0.627253725002461	Gene	DLPFC
ENSG00000100258.17	ENSG00000100258.17	ENSG00000100258	LMF2	0.0267743690623957	3.68256486212515	0.860355795302885	0.390181136293184	0.627253725002461	Gene	DLPFC
ENSG00000125821.11	ENSG00000125821.11	ENSG00000125821	DTD1	0.0206246675697526	4.80111186817371	0.860322890816875	0.390199244183136	0.627253725002461	Gene	DLPFC
ENSG00000104331.8	ENSG00000104331.8	ENSG00000104331	IMPAD1	-0.0185051515508617	7.4845560737375	-0.86010176086761	0.390320949006876	0.627373870793018	Gene	DLPFC
ENSG00000179277.9	ENSG00000179277.9	ENSG00000179277	MEIS3P1	-0.0439696317822679	0.747751263556479	-0.860048799310255	0.39035010126529	0.627373870793018	Gene	DLPFC
ENSG00000269054.1	ENSG00000269054.1	ENSG00000269054		-0.0470356113520026	-0.609087229041698	-0.86003867038535	0.390355676800986	0.627373870793018	Gene	DLPFC
ENSG00000214067.2	ENSG00000214067.2	ENSG00000214067		-0.042879138169216	0.708875781432313	-0.859963177043957	0.39039723415608	0.627375998897608	Gene	DLPFC
ENSG00000007062.11	ENSG00000007062.11	ENSG00000007062	PROM1	0.0445687748141236	2.83233146946171	0.859903650589557	0.390430004009494	0.627375998897608	Gene	DLPFC
ENSG00000132300.18	ENSG00000132300.18	ENSG00000132300	PTCD3	-0.0119238187703073	6.67045204402167	-0.859887865640232	0.390438694048957	0.627375998897608	Gene	DLPFC
ENSG00000273524.1	ENSG00000273524.1	ENSG00000273524		-0.0786192616572383	-1.35988322408046	-0.859504170601933	0.390649964801078	0.627632746198056	Gene	DLPFC
ENSG00000247157.6	ENSG00000247157.6	ENSG00000247157	LINC01252	0.0382531723607531	3.7900293730652	0.859498729081612	0.390652961520904	0.627632746198056	Gene	DLPFC
ENSG00000103363.14	ENSG00000103363.14	ENSG00000103363	TCEB2	0.0179593941456391	5.56762058847205	0.859281970933217	0.390772344611392	0.627776033946283	Gene	DLPFC
ENSG00000071553.16	ENSG00000071553.16	ENSG00000071553	ATP6AP1	0.0211993126390488	6.75821371461519	0.859237856825991	0.390796643901974	0.627776033946283	Gene	DLPFC
ENSG00000186193.8	ENSG00000186193.8	ENSG00000186193	SAPCD2	-0.0454204838333601	2.43220842126306	-0.85906101684677	0.390894061588146	0.627861615704157	Gene	DLPFC
ENSG00000145949.9	ENSG00000145949.9	ENSG00000145949	MYLK4	-0.035916524449585	2.13547201441561	-0.859042208491369	0.390904423614759	0.627861615704157	Gene	DLPFC
ENSG00000102383.13	ENSG00000102383.13	ENSG00000102383	ZDHHC15	0.0221406850841648	3.50757711887185	0.858985378227063	0.390935733947035	0.627868133454566	Gene	DLPFC
ENSG00000198556.13	ENSG00000198556.13	ENSG00000198556	ZNF789	0.020163113515892	3.89611933552756	0.858808421889609	0.391033236897966	0.62798095252281	Gene	DLPFC
ENSG00000275389.1	ENSG00000275389.1	ENSG00000275389		-0.0408069501849472	0.160390370441222	-0.858431215680169	0.391241127035974	0.628271020128375	Gene	DLPFC
ENSG00000120370.12	ENSG00000120370.12	ENSG00000120370	GORAB	0.0189683593226358	3.25046332568376	0.858319500495906	0.391302709700269	0.628326117144166	Gene	DLPFC
ENSG00000232587.1	ENSG00000232587.1	ENSG00000232587	EEF1A1P3	-0.0269363737433273	1.49131117918791	-0.858192445507752	0.391372755568622	0.628343756413278	Gene	DLPFC
ENSG00000099957.16	ENSG00000099957.16	ENSG00000099957	P2RX6	0.0367353223005187	3.17916934356377	0.858165852142444	0.3913874175532	0.628343756413278	Gene	DLPFC
ENSG00000237429.1	ENSG00000237429.1	ENSG00000237429		0.0693052264523841	-1.49622777620742	0.858151167269308	0.391395514053863	0.628343756413278	Gene	DLPFC
ENSG00000255145.2	ENSG00000255145.2	ENSG00000255145	STX17-AS1	-0.0467278051646598	-0.835147702712987	-0.858031592454057	0.391461445395302	0.628405813856074	Gene	DLPFC
ENSG00000166428.12	ENSG00000166428.12	ENSG00000166428	PLD4	-0.0681863796036115	1.53458612653339	-0.85784904902082	0.391562109524137	0.628509203024811	Gene	DLPFC
ENSG00000140694.16	ENSG00000140694.16	ENSG00000140694	PARN	-0.0157216820165938	5.24868658368142	-0.857815863480363	0.391580411485661	0.628509203024811	Gene	DLPFC
ENSG00000254206.5	ENSG00000254206.5	ENSG00000254206	NPIPB11	0.0427996256385864	0.751213389422237	0.857692992482893	0.3916481798833	0.628574184349101	Gene	DLPFC
ENSG00000230409.3	ENSG00000230409.3	ENSG00000230409	TCEA1P2	-0.0461137781890192	2.75608874601541	-0.857640486045677	0.39167714151806	0.628576878199678	Gene	DLPFC
ENSG00000269834.5	ENSG00000269834.5	ENSG00000269834	ZNF528-AS1	0.0378279398275489	1.77368133966466	0.857469921263341	0.391771231082765	0.62868408392532	Gene	DLPFC
ENSG00000135144.7	ENSG00000135144.7	ENSG00000135144	DTX1	0.0295181220970849	4.33030174944492	0.857395184851322	0.391812462669603	0.628706458242441	Gene	DLPFC
ENSG00000273125.1	ENSG00000273125.1	ENSG00000273125		-0.046121570212494	-0.438089304330015	-0.857217944914046	0.391910255347759	0.628819581653111	Gene	DLPFC
ENSG00000260920.2	ENSG00000260920.2	ENSG00000260920		0.0348439619713827	3.03244457604221	0.857094323345773	0.391978472729608	0.628852724147275	Gene	DLPFC
ENSG00000185803.8	ENSG00000185803.8	ENSG00000185803	SLC52A2	-0.0260982140109402	2.30381075377962	-0.856915838744172	0.392076977626553	0.628852724147275	Gene	DLPFC
ENSG00000280063.1	ENSG00000280063.1	ENSG00000280063		-0.0404093866040074	1.00518635161022	-0.856874414442022	0.392099841679668	0.628852724147275	Gene	DLPFC
ENSG00000283152.1	ENSG00000283152.1	ENSG00000283152	MIR3120	-0.0627880214347796	-0.541000433251676	-0.856855603459607	0.392110224628489	0.628852724147275	Gene	DLPFC
ENSG00000230658.1	ENSG00000230658.1	ENSG00000230658	KLHL7-AS1	-0.0817737977201745	-0.0705685850647188	-0.856821447122497	0.392129078059229	0.628852724147275	Gene	DLPFC
ENSG00000254995.4	ENSG00000254995.4	ENSG00000254995	STX16-NPEPL1	0.0488067340689586	2.03456102813387	0.856809233275101	0.392135819926872	0.628852724147275	Gene	DLPFC
ENSG00000198019.12	ENSG00000198019.12	ENSG00000198019	FCGR1B	-0.102290906908554	-0.293322025548108	-0.856799278779496	0.392141314717129	0.628852724147275	Gene	DLPFC
ENSG00000100311.16	ENSG00000100311.16	ENSG00000100311	PDGFB	-0.0318763131295948	3.22083426006257	-0.85678486251973	0.392149272443418	0.628852724147275	Gene	DLPFC
ENSG00000253868.3	ENSG00000253868.3	ENSG00000253868	FER1L6-AS2	-0.0510275632438822	-0.0948204076956643	-0.856721926127703	0.392184014269537	0.628864664863298	Gene	DLPFC
ENSG00000105662.15	ENSG00000105662.15	ENSG00000105662	CRTC1	-0.0387075366676878	5.63102148300261	-0.856542526399372	0.392283055880663	0.628943258056254	Gene	DLPFC
ENSG00000254505.9	ENSG00000254505.9	ENSG00000254505	CHMP4A	-0.0317707030699831	0.782680469318983	-0.85653424872262	0.392287626123893	0.628943258056254	Gene	DLPFC
ENSG00000202354.1	ENSG00000202354.1	ENSG00000202354	RNY3	-0.11372682793432	2.2175060594065	-0.856465210490644	0.392325744544934	0.628960603198854	Gene	DLPFC
ENSG00000253849.1	ENSG00000253849.1	ENSG00000253849		0.0655869367444609	-0.868248591173685	0.856304570386592	0.392414448291866	0.629059036612601	Gene	DLPFC
ENSG00000217801.9	ENSG00000217801.9	ENSG00000217801		0.0439824684282487	1.06504898473587	0.856178801222856	0.392483905201923	0.629126604880477	Gene	DLPFC
ENSG00000182902.13	ENSG00000182902.13	ENSG00000182902	SLC25A18	-0.0386838069217183	5.64097432684698	-0.855972711481533	0.392597735901064	0.629218167392204	Gene	DLPFC
ENSG00000268758.6	ENSG00000268758.6	ENSG00000268758	ADGRE4P	-0.178210256057142	-1.50824486280633	-0.855929830148578	0.392621423313417	0.629218167392204	Gene	DLPFC
ENSG00000196943.12	ENSG00000196943.12	ENSG00000196943	NOP9	-0.0125835402059496	5.61122914977583	-0.855927048417923	0.392622959956176	0.629218167392204	Gene	DLPFC
ENSG00000105176.17	ENSG00000105176.17	ENSG00000105176	URI1	-0.0170396482396069	6.21365063959188	-0.855870445751118	0.392654228364593	0.629224509097298	Gene	DLPFC
ENSG00000186352.8	ENSG00000186352.8	ENSG00000186352	ANKRD37	0.0572152165307998	2.94863543544168	0.855643371366878	0.392779683887962	0.629381773340851	Gene	DLPFC
ENSG00000109107.13	ENSG00000109107.13	ENSG00000109107	ALDOC	-0.029390721251041	8.79601456979195	-0.855472586563499	0.392874056254456	0.629489212187664	Gene	DLPFC
ENSG00000110066.14	ENSG00000110066.14	ENSG00000110066	KMT5B	-0.0158098709184442	6.19242285232824	-0.85540276449953	0.392912642545495	0.629492281260023	Gene	DLPFC
ENSG00000255046.1	ENSG00000255046.1	ENSG00000255046		-0.0706370124586642	-1.40902054631441	-0.855370240147739	0.392930617509458	0.629492281260023	Gene	DLPFC
ENSG00000103194.15	ENSG00000103194.15	ENSG00000103194	USP10	0.0105788313023705	6.05371862945446	0.85519545008688	0.393027225855426	0.62957263232307	Gene	DLPFC
ENSG00000112031.15	ENSG00000112031.15	ENSG00000112031	MTRF1L	0.0284066073105898	4.57076193204229	0.855158689021475	0.393047545931061	0.62957263232307	Gene	DLPFC
ENSG00000263511.1	ENSG00000263511.1	ENSG00000263511	MIR5699	-0.0651998919390037	-0.805106786515939	-0.855077505555287	0.393092423232976	0.62957263232307	Gene	DLPFC
ENSG00000172239.13	ENSG00000172239.13	ENSG00000172239	PAIP1	0.014631701729324	6.02788159133684	0.854963093426245	0.393155674257018	0.62957263232307	Gene	DLPFC
ENSG00000163900.10	ENSG00000163900.10	ENSG00000163900	TMEM41A	-0.0197285892112512	3.92079480441042	-0.854923720186009	0.393177442592596	0.62957263232307	Gene	DLPFC
ENSG00000207971.1	ENSG00000207971.1	ENSG00000207971	MIR125B1	-0.0403700361126156	0.83777491799958	-0.854915368935688	0.393182059853709	0.62957263232307	Gene	DLPFC
ENSG00000235530.6	ENSG00000235530.6	ENSG00000235530		-0.0382585871494896	0.591393304747767	-0.854890460283444	0.393195831610434	0.62957263232307	Gene	DLPFC
ENSG00000101442.9	ENSG00000101442.9	ENSG00000101442	ACTR5	-0.0174825323797288	3.00867729821023	-0.854868564169315	0.3932079380059	0.62957263232307	Gene	DLPFC
ENSG00000177465.4	ENSG00000177465.4	ENSG00000177465	ACOT4	0.0484141479255094	1.24087118022179	0.854834612612311	0.393226710322886	0.62957263232307	Gene	DLPFC
ENSG00000223584.1	ENSG00000223584.1	ENSG00000223584	TVP23CP1	-0.0614960554396393	-1.24892581853014	-0.854641689875841	0.393333390503068	0.629699672281299	Gene	DLPFC
ENSG00000145736.14	ENSG00000145736.14	ENSG00000145736	GTF2H2	0.0729307240789052	2.94577095642058	0.85457010747959	0.393372977785252	0.62971299024541	Gene	DLPFC
ENSG00000134871.17	ENSG00000134871.17	ENSG00000134871	COL4A2	-0.0430218586338788	4.25549232252349	-0.854527803477667	0.39339637434794	0.62971299024541	Gene	DLPFC
ENSG00000255081.1	ENSG00000255081.1	ENSG00000255081		-0.057335646069996	-0.665727012067581	-0.854324458388115	0.393508847769927	0.629809560584397	Gene	DLPFC
ENSG00000100354.20	ENSG00000100354.20	ENSG00000100354	TNRC6B	-0.0124318204649879	8.1273539037399	-0.85431988532324	0.393511377430114	0.629809560584397	Gene	DLPFC
ENSG00000283201.1	ENSG00000283201.1	ENSG00000283201		0.0291228472808463	1.60850843631989	0.854173374500369	0.393592427347982	0.62989552192763	Gene	DLPFC
ENSG00000159917.14	ENSG00000159917.14	ENSG00000159917	ZNF235	-0.0165252351198039	4.02850074820864	-0.853992569114449	0.393692463042577	0.629999153151116	Gene	DLPFC
ENSG00000271817.2	ENSG00000271817.2	ENSG00000271817		-0.0658357944478984	-1.61000105305474	-0.853957493368356	0.393711871481825	0.629999153151116	Gene	DLPFC
ENSG00000130348.11	ENSG00000130348.11	ENSG00000130348	QRSL1	-0.0198366401774168	4.30354098438962	-0.853849874397878	0.393771423846141	0.630025146801663	Gene	DLPFC
ENSG00000269688.1	ENSG00000269688.1	ENSG00000269688		0.0531427148956244	-0.842268153416634	0.853814817510759	0.393790824215575	0.630025146801663	Gene	DLPFC
ENSG00000259330.1	ENSG00000259330.1	ENSG00000259330	INAFM2	0.0231713764469693	3.13109548150544	0.853779889131582	0.393810154047083	0.630025146801663	Gene	DLPFC
ENSG00000135424.15	ENSG00000135424.15	ENSG00000135424	ITGA7	-0.0318106655274812	5.12351369004363	-0.853633034939768	0.393891431429701	0.63010475092066	Gene	DLPFC
ENSG00000228158.2	ENSG00000228158.2	ENSG00000228158	TLE1P1	0.0524928704584461	-1.15786987765175	0.853591156469127	0.393914611203189	0.63010475092066	Gene	DLPFC
ENSG00000145416.13	ENSG00000145416.13	ENSG00000145416	MARCH1	-0.0284713871886687	5.78489198815449	-0.853505244622639	0.393962166087811	0.630137069181968	Gene	DLPFC
ENSG00000135437.9	ENSG00000135437.9	ENSG00000135437	RDH5	-0.0458970874522596	-0.143315761312408	-0.853400846698502	0.394019958289577	0.630185756267515	Gene	DLPFC
ENSG00000025423.11	ENSG00000025423.11	ENSG00000025423	HSD17B6	0.0519458647199487	3.25324785951715	0.85329209152142	0.394080168042897	0.630238302897425	Gene	DLPFC
ENSG00000120709.10	ENSG00000120709.10	ENSG00000120709	FAM53C	0.0149812663364133	5.70660222401456	0.853116024307875	0.394177655381335	0.630350454801873	Gene	DLPFC
ENSG00000226029.1	ENSG00000226029.1	ENSG00000226029		-0.0697682350230138	-0.0458440178289259	-0.852968304271694	0.394259458367398	0.630437511197007	Gene	DLPFC
ENSG00000111667.13	ENSG00000111667.13	ENSG00000111667	USP5	0.0174293701180144	6.76487221899058	0.852913806794207	0.394289640063172	0.630442016615687	Gene	DLPFC
ENSG00000226666.1	ENSG00000226666.1	ENSG00000226666	HSPA9P1	0.0652576102517784	-0.922092693922468	0.852816417542781	0.394343579501061	0.630473928865987	Gene	DLPFC
ENSG00000254061.1	ENSG00000254061.1	ENSG00000254061		-0.0631873486432141	-1.26433611849149	-0.852778548455684	0.394364554661546	0.630473928865987	Gene	DLPFC
ENSG00000170855.3	ENSG00000170855.3	ENSG00000170855	TRIAP1	0.0254702013792066	2.78844125565879	0.852722271444287	0.394395726967483	0.630473928865987	Gene	DLPFC
ENSG00000130054.4	ENSG00000130054.4	ENSG00000130054	FAM155B	0.0439304637177317	1.64325241897122	0.85268014780573	0.39441906058186	0.630473928865987	Gene	DLPFC
ENSG00000226107.1	ENSG00000226107.1	ENSG00000226107		0.0494427043121532	-0.236453252103881	0.852605762640836	0.394460266923377	0.630481035841535	Gene	DLPFC
ENSG00000154832.14	ENSG00000154832.14	ENSG00000154832	CXXC1	-0.0188060691663773	4.20189431777728	-0.85252700938611	0.394503895858515	0.630481035841535	Gene	DLPFC
ENSG00000138744.14	ENSG00000138744.14	ENSG00000138744	NAAA	-0.0246003910025682	3.47535382396429	-0.852523926012555	0.394505604092694	0.630481035841535	Gene	DLPFC
ENSG00000186432.8	ENSG00000186432.8	ENSG00000186432	KPNA4	0.0127580481138907	7.02192440965425	0.85220839247994	0.394680438057709	0.630648845119676	Gene	DLPFC
ENSG00000079246.15	ENSG00000079246.15	ENSG00000079246	XRCC5	-0.0130252170038521	8.08629335372293	-0.852192804884346	0.394689076207809	0.630648845119676	Gene	DLPFC
ENSG00000124406.16	ENSG00000124406.16	ENSG00000124406	ATP8A1	-0.0261622844300303	9.08948201709199	-0.852186220168852	0.394692725282374	0.630648845119676	Gene	DLPFC
ENSG00000204524.6	ENSG00000204524.6	ENSG00000204524	ZNF805	-0.0140318576423257	3.95364939342684	-0.852107982246498	0.394736084230711	0.630674385893991	Gene	DLPFC
ENSG00000261659.2	ENSG00000261659.2	ENSG00000261659		0.0442490247516956	0.492125369783925	0.851611803629024	0.395011130545402	0.631070067029715	Gene	DLPFC
ENSG00000067334.13	ENSG00000067334.13	ENSG00000067334	DNTTIP2	0.0214170622880005	5.64146843939723	0.851467025692769	0.395091407114345	0.631154550582957	Gene	DLPFC
ENSG00000157087.16	ENSG00000157087.16	ENSG00000157087	ATP2B2	0.0510326150424478	8.98749712052293	0.851220269499096	0.395228251482783	0.631329382646594	Gene	DLPFC
ENSG00000196208.13	ENSG00000196208.13	ENSG00000196208	GREB1	0.0206737545854228	5.16491395911224	0.8510322870965	0.395332520789229	0.631373786300228	Gene	DLPFC
ENSG00000260686.1	ENSG00000260686.1	ENSG00000260686		0.0294204424536596	2.67836424967652	0.851024997765596	0.395336564341588	0.631373786300228	Gene	DLPFC
ENSG00000164051.13	ENSG00000164051.13	ENSG00000164051	CCDC51	0.0196005654072276	2.78768501842942	0.851021935606601	0.395338262996097	0.631373786300228	Gene	DLPFC
ENSG00000181472.4	ENSG00000181472.4	ENSG00000181472	ZBTB2	-0.024206314871592	3.16634443164215	-0.850963277047033	0.395370803189396	0.631375983242131	Gene	DLPFC
ENSG00000249693.2	ENSG00000249693.2	ENSG00000249693	THEGL	0.105251045466398	-1.969700684696	0.850920655679969	0.395394447945547	0.631375983242131	Gene	DLPFC
ENSG00000224067.2	ENSG00000224067.2	ENSG00000224067		0.0921249947404915	-1.82325797478332	0.850683724423341	0.395525904278618	0.631499943955628	Gene	DLPFC
ENSG00000256790.1	ENSG00000256790.1	ENSG00000256790		0.0699204535420417	-1.0704274914384	0.850681934483063	0.39552689749033	0.631499943955628	Gene	DLPFC
ENSG00000132664.11	ENSG00000132664.11	ENSG00000132664	POLR3F	0.0172184793131935	4.41713975825957	0.850522870535125	0.39561516579471	0.631597103786593	Gene	DLPFC
ENSG00000135241.16	ENSG00000135241.16	ENSG00000135241	PNPLA8	0.0174576341158447	6.66586896366011	0.850171755339414	0.395810050135677	0.631830700409903	Gene	DLPFC
ENSG00000165669.13	ENSG00000165669.13	ENSG00000165669	FAM204A	0.0204232290298625	5.91633184998002	0.850114651887186	0.395841750562722	0.631830700409903	Gene	DLPFC
ENSG00000144057.15	ENSG00000144057.15	ENSG00000144057	ST6GAL2	0.0250988489193002	5.91055621967171	0.850111036738491	0.395843757529257	0.631830700409903	Gene	DLPFC
ENSG00000130202.9	ENSG00000130202.9	ENSG00000130202	NECTIN2	-0.035858923694495	2.72181671605663	-0.849819381043638	0.396005691875207	0.632041187350822	Gene	DLPFC
ENSG00000143036.16	ENSG00000143036.16	ENSG00000143036	SLC44A3	-0.0545129395973555	1.86593552755856	-0.849774714684689	0.396030495273079	0.632041187350822	Gene	DLPFC
ENSG00000261819.1	ENSG00000261819.1	ENSG00000261819		0.097463943943458	0.24908771623691	0.849643578524477	0.396103321122041	0.632081254096287	Gene	DLPFC
ENSG00000139679.15	ENSG00000139679.15	ENSG00000139679	LPAR6	-0.0604073269103159	3.08109499736347	-0.849630704247553	0.396110471228881	0.632081254096287	Gene	DLPFC
ENSG00000197062.11	ENSG00000197062.11	ENSG00000197062	ZSCAN26	0.0160491535458987	4.71014669764136	0.849475512705709	0.396196667556488	0.632175013770616	Gene	DLPFC
ENSG00000130640.13	ENSG00000130640.13	ENSG00000130640	TUBGCP2	0.0159593497446975	5.55857259838923	0.849398686303874	0.396239342606821	0.632199322321228	Gene	DLPFC
ENSG00000114544.16	ENSG00000114544.16	ENSG00000114544	SLC41A3	0.0217472932173238	5.77493017714937	0.849329095868728	0.396278000673242	0.632217218856784	Gene	DLPFC
ENSG00000164136.16	ENSG00000164136.16	ENSG00000164136	IL15	-0.0645367240865461	-0.565127060943558	-0.849179299390416	0.396361221623711	0.632294346818801	Gene	DLPFC
ENSG00000124203.6	ENSG00000124203.6	ENSG00000124203	ZNF831	0.0446995724332486	3.53892238070812	0.849052181620395	0.396431851498598	0.632294346818801	Gene	DLPFC
ENSG00000100196.10	ENSG00000100196.10	ENSG00000100196	KDELR3	0.054634548500728	-0.229102360343767	0.849024849519113	0.396447038907714	0.632294346818801	Gene	DLPFC
ENSG00000203356.2	ENSG00000203356.2	ENSG00000203356	LINC01562	-0.0497933831446009	-0.840521508485218	-0.849020282604048	0.396449576603106	0.632294346818801	Gene	DLPFC
ENSG00000108468.14	ENSG00000108468.14	ENSG00000108468	CBX1	0.0153080698343571	6.26653696430743	0.848995104275532	0.396463567609028	0.632294346818801	Gene	DLPFC
ENSG00000078618.20	ENSG00000078618.20	ENSG00000078618	NRDC	0.0121437354125706	7.19659556114253	0.848852300951283	0.396542925725957	0.632377134754642	Gene	DLPFC
ENSG00000159784.17	ENSG00000159784.17	ENSG00000159784	FAM131B	0.0206303650546132	7.18020037720764	0.848546350495831	0.396712979752334	0.632604536303573	Gene	DLPFC
ENSG00000206448.3	ENSG00000206448.3	ENSG00000206448	PPIAP30	-0.0592769842551199	-0.892815613027048	-0.848089572794711	0.396966949130003	0.632965709807332	Gene	DLPFC
ENSG00000198496.10	ENSG00000198496.10	ENSG00000198496	NBR2	-0.0327592189484858	2.18732260909156	-0.848009827435198	0.397011297818157	0.632992615254845	Gene	DLPFC
ENSG00000264720.3	ENSG00000264720.3	ENSG00000264720	MIR3117	-0.033954805230773	0.403641388685768	-0.847458767965381	0.397317839870797	0.633437527699349	Gene	DLPFC
ENSG00000057019.15	ENSG00000057019.15	ENSG00000057019	DCBLD2	0.0168689330128512	5.14267374134303	0.847068475016711	0.397535037797324	0.633739948506265	Gene	DLPFC
ENSG00000257743.8	ENSG00000257743.8	ENSG00000257743	MGAM2	-0.096478192482987	-1.28148364159841	-0.846349050292331	0.397935585819354	0.634310162924392	Gene	DLPFC
ENSG00000187555.14	ENSG00000187555.14	ENSG00000187555	USP7	0.0151875167055682	7.19970523078692	0.846278978571638	0.397974612108478	0.634310162924392	Gene	DLPFC
ENSG00000189306.10	ENSG00000189306.10	ENSG00000189306	RRP7A	0.0336690725854036	4.90599118072668	0.846277706998818	0.397975320329532	0.634310162924392	Gene	DLPFC
ENSG00000177150.12	ENSG00000177150.12	ENSG00000177150	FAM210A	0.014391842970781	4.20055261679139	0.846012184557891	0.398123223639087	0.634416980952161	Gene	DLPFC
ENSG00000275106.1	ENSG00000275106.1	ENSG00000275106		-0.0570580176015847	-1.21605128117447	-0.846000712661013	0.398129614550924	0.634416980952161	Gene	DLPFC
ENSG00000186812.12	ENSG00000186812.12	ENSG00000186812	ZNF397	-0.0263779915966219	5.86029415972982	-0.84589830961166	0.39818666530868	0.634416980952161	Gene	DLPFC
ENSG00000213281.4	ENSG00000213281.4	ENSG00000213281	NRAS	-0.0177964156293716	5.36082638054201	-0.845879429577279	0.398197184288094	0.634416980952161	Gene	DLPFC
ENSG00000119689.14	ENSG00000119689.14	ENSG00000119689	DLST	-0.0096587226687041	5.55481415897523	-0.845878037479199	0.398197959899854	0.634416980952161	Gene	DLPFC
ENSG00000104972.15	ENSG00000104972.15	ENSG00000104972	LILRB1	-0.08580435567642	0.893090403241939	-0.845830445946836	0.3982244762194	0.634416980952161	Gene	DLPFC
ENSG00000161905.12	ENSG00000161905.12	ENSG00000161905	ALOX15	0.0951605147093846	-1.24531129865949	0.845811385946341	0.398235096077528	0.634416980952161	Gene	DLPFC
ENSG00000087266.15	ENSG00000087266.15	ENSG00000087266	SH3BP2	-0.0400740761093827	4.48279107106913	-0.845717051992244	0.398287659627576	0.634456847829615	Gene	DLPFC
ENSG00000202142.1	ENSG00000202142.1	ENSG00000202142	SNORD114-18	0.0585195841876022	-0.757824907592064	0.8456087402846	0.398348016857285	0.634509123366634	Gene	DLPFC
ENSG00000280184.1	ENSG00000280184.1	ENSG00000280184		0.0484742512918382	0.287080581457363	0.845396934821493	0.39846606247771	0.634653274346626	Gene	DLPFC
ENSG00000207357.1	ENSG00000207357.1	ENSG00000207357	RNU6-2	0.109932941700129	-0.851308253940662	0.845219204840973	0.398565133120951	0.634728539549842	Gene	DLPFC
ENSG00000138115.13	ENSG00000138115.13	ENSG00000138115	CYP2C8	-0.0628942610333848	1.55103930165688	-0.845213049768082	0.398568564362316	0.634728539549842	Gene	DLPFC
ENSG00000272469.2	ENSG00000272469.2	ENSG00000272469	RN7SL760P	0.0605591799185436	-1.1061319318978	0.845163893108237	0.398595968149968	0.634728539549842	Gene	DLPFC
ENSG00000110876.9	ENSG00000110876.9	ENSG00000110876	SELPLG	-0.0746167643970735	2.5278185100021	-0.845075713138915	0.398645129454262	0.634762950963906	Gene	DLPFC
ENSG00000114480.12	ENSG00000114480.12	ENSG00000114480	GBE1	-0.0234855553276746	4.13895245552103	-0.844977480530437	0.398699899532995	0.634806287860447	Gene	DLPFC
ENSG00000137171.14	ENSG00000137171.14	ENSG00000137171	KLC4	0.0142427419338231	4.55268013078186	0.844667013325926	0.398873031979496	0.635038061210394	Gene	DLPFC
ENSG00000256973.1	ENSG00000256973.1	ENSG00000256973		0.0277041877947663	2.50977071114171	0.844495409209958	0.398968746743154	0.635075129675661	Gene	DLPFC
ENSG00000213569.4	ENSG00000213569.4	ENSG00000213569		-0.0443567333797931	-0.303700265749716	-0.844459945334095	0.398988528981671	0.635075129675661	Gene	DLPFC
ENSG00000279720.1	ENSG00000279720.1	ENSG00000279720		-0.182718266893104	-2.71063779828704	-0.84440182525587	0.399020950444094	0.635075129675661	Gene	DLPFC
ENSG00000033011.11	ENSG00000033011.11	ENSG00000033011	ALG1	-0.0210763048872302	3.50274564618994	-0.844345232581746	0.399052521396026	0.635075129675661	Gene	DLPFC
ENSG00000167619.11	ENSG00000167619.11	ENSG00000167619	TMEM145	0.0278902464330367	3.73065967282488	0.844338558492387	0.399056244722238	0.635075129675661	Gene	DLPFC
ENSG00000155754.14	ENSG00000155754.14	ENSG00000155754	ALS2CR11	-0.0546243376202925	1.23834888587767	-0.844298476031445	0.399078606278661	0.635075129675661	Gene	DLPFC
ENSG00000114745.13	ENSG00000114745.13	ENSG00000114745	GORASP1	-0.0142636032874398	5.21710858162177	-0.844279359294833	0.399089271558844	0.635075129675661	Gene	DLPFC
ENSG00000161533.11	ENSG00000161533.11	ENSG00000161533	ACOX1	-0.0145283040675751	6.73975407385104	-0.844002993977311	0.399243475780758	0.635275696694894	Gene	DLPFC
ENSG00000224885.1	ENSG00000224885.1	ENSG00000224885	TSSC1-IT1	0.0442632205342021	-0.341606933117725	0.843954642498065	0.399270458272584	0.635275696694894	Gene	DLPFC
ENSG00000238083.7	ENSG00000238083.7	ENSG00000238083	LRRC37A2	0.0820441906936029	3.17591536310854	0.843668854778669	0.399429964312296	0.635485598217733	Gene	DLPFC
ENSG00000101844.17	ENSG00000101844.17	ENSG00000101844	ATG4A	-0.0204950216662708	2.83633135951148	-0.843579364255549	0.399479919365774	0.635521189218897	Gene	DLPFC
ENSG00000138443.15	ENSG00000138443.15	ENSG00000138443	ABI2	0.0185377312631009	8.55890793545066	0.843511524352722	0.399517791208969	0.635537553798483	Gene	DLPFC
ENSG00000164307.12	ENSG00000164307.12	ENSG00000164307	ERAP1	-0.022077336336848	5.01348603920106	-0.843401736607947	0.399579085164787	0.635591172542911	Gene	DLPFC
ENSG00000257576.1	ENSG00000257576.1	ENSG00000257576		0.0480438893122952	0.236905469534583	0.843248033686662	0.399664906289937	0.63565426492257	Gene	DLPFC
ENSG00000240677.1	ENSG00000240677.1	ENSG00000240677	MYL6P4	-0.0726250324847877	-1.10161699055994	-0.843231873012881	0.399673930364528	0.63565426492257	Gene	DLPFC
ENSG00000101052.12	ENSG00000101052.12	ENSG00000101052	IFT52	-0.0178702231071373	3.87307198189747	-0.843140432762708	0.399724992660239	0.635669233018187	Gene	DLPFC
ENSG00000123415.15	ENSG00000123415.15	ENSG00000123415	SMUG1	0.016120509833883	4.10275793390045	0.843116203083658	0.399738523719237	0.635669233018187	Gene	DLPFC
ENSG00000148057.15	ENSG00000148057.15	ENSG00000148057	IDNK	0.0287033064444994	2.70252415079302	0.842920648430621	0.39984774129922	0.635799027661863	Gene	DLPFC
ENSG00000225422.4	ENSG00000225422.4	ENSG00000225422	RBMS1P1	0.0564514687976986	-1.21237663278457	0.842846351637703	0.399889240898049	0.635821133267781	Gene	DLPFC
ENSG00000147650.11	ENSG00000147650.11	ENSG00000147650	LRP12	0.0220406363726847	5.74357176463086	0.842741849751045	0.399947616411418	0.635870066558737	Gene	DLPFC
ENSG00000272156.1	ENSG00000272156.1	ENSG00000272156		-0.0497428217804352	-0.0159714929747918	-0.842628599336114	0.40001088472592	0.635926771542953	Gene	DLPFC
ENSG00000006555.10	ENSG00000006555.10	ENSG00000006555	TTC22	-0.072215246229118	-0.965538831428883	-0.842535053954691	0.40006314921183	0.635965976312106	Gene	DLPFC
ENSG00000260729.1	ENSG00000260729.1	ENSG00000260729		-0.0520282734458663	-0.152707836648055	-0.842484268813012	0.400091524967057	0.635967203236927	Gene	DLPFC
ENSG00000177788.5	ENSG00000177788.5	ENSG00000177788		0.0296946315819861	0.674017221287478	0.842256662045539	0.40021871319038	0.636113755548543	Gene	DLPFC
ENSG00000273486.1	ENSG00000273486.1	ENSG00000273486		-0.0539529563270945	-0.314563153829924	-0.842220464849465	0.400238942681179	0.636113755548543	Gene	DLPFC
ENSG00000274561.1	ENSG00000274561.1	ENSG00000274561		-0.0226869596146928	2.34377431013224	-0.842123973627706	0.400292871649572	0.636155581840001	Gene	DLPFC
ENSG00000162753.11	ENSG00000162753.11	ENSG00000162753	SLC9C2	-0.0402906673474181	1.24552019965353	-0.841780619348535	0.400484808013906	0.63641671208666	Gene	DLPFC
ENSG00000148297.15	ENSG00000148297.15	ENSG00000148297	MED22	-0.0198668131675579	4.10554177235181	-0.841569857232028	0.400602652353388	0.636522639787786	Gene	DLPFC
ENSG00000228510.2	ENSG00000228510.2	ENSG00000228510		-0.0811926679758424	0.392591935390427	-0.841539254587161	0.400619765082874	0.636522639787786	Gene	DLPFC
ENSG00000273325.1	ENSG00000273325.1	ENSG00000273325		-0.0871118455253109	-0.936102215268081	-0.841513172275053	0.400634350430256	0.636522639787786	Gene	DLPFC
ENSG00000272599.2	ENSG00000272599.2	ENSG00000272599		0.0258299504114016	1.09506329973756	0.841274977156866	0.400767565045563	0.636609256180283	Gene	DLPFC
ENSG00000005100.12	ENSG00000005100.12	ENSG00000005100	DHX33	-0.0139907061006818	4.64225760656714	-0.841209224197914	0.400804343196825	0.636609256180283	Gene	DLPFC
ENSG00000225194.2	ENSG00000225194.2	ENSG00000225194	LINC00092	-0.0435427383137944	0.911663836896277	-0.841197252011639	0.400811039918794	0.636609256180283	Gene	DLPFC
ENSG00000172728.15	ENSG00000172728.15	ENSG00000172728	FUT10	-0.0297434132836331	4.2332475505903	-0.841177722044167	0.400821964280777	0.636609256180283	Gene	DLPFC
ENSG00000179627.9	ENSG00000179627.9	ENSG00000179627	ZBTB42	-0.0633111900119381	-1.07346442423608	-0.841168671685233	0.400827026787239	0.636609256180283	Gene	DLPFC
ENSG00000135862.5	ENSG00000135862.5	ENSG00000135862	LAMC1	-0.0229633154786525	5.02939579511905	-0.841043051632826	0.400897298958969	0.636676974613338	Gene	DLPFC
ENSG00000198894.7	ENSG00000198894.7	ENSG00000198894	CIPC	-0.0179045909087007	6.73246913330246	-0.840540682958531	0.401178399529529	0.637079483509845	Gene	DLPFC
ENSG00000104884.14	ENSG00000104884.14	ENSG00000104884	ERCC2	0.0203955935193574	4.19503284405618	0.840254974332779	0.401338320898842	0.637274613858838	Gene	DLPFC
ENSG00000153485.5	ENSG00000153485.5	ENSG00000153485	TMEM251	-0.0248121188048355	1.94649785279197	-0.840183574877361	0.401378291737765	0.637274613858838	Gene	DLPFC
ENSG00000083838.15	ENSG00000083838.15	ENSG00000083838	ZNF446	-0.0271705357770567	2.68229181501686	-0.840165671848866	0.401388314586445	0.637274613858838	Gene	DLPFC
ENSG00000273038.2	ENSG00000273038.2	ENSG00000273038		-0.0582913865424941	-0.610310402625672	-0.840123510629047	0.401411918760339	0.637274613858838	Gene	DLPFC
ENSG00000176623.11	ENSG00000176623.11	ENSG00000176623	RMDN1	-0.0255953338887142	5.08017954952597	-0.839814626526832	0.401584874621416	0.63742151013282	Gene	DLPFC
ENSG00000111664.10	ENSG00000111664.10	ENSG00000111664	GNB3	0.0536738036833348	2.1766269013511	0.839803791937393	0.401590942132048	0.63742151013282	Gene	DLPFC
ENSG00000272512.1	ENSG00000272512.1	ENSG00000272512		-0.0793659802462673	-0.654836795985839	-0.839751471934436	0.401620242790047	0.63742151013282	Gene	DLPFC
ENSG00000265917.1	ENSG00000265917.1	ENSG00000265917	MIR3685	0.0680979711935699	-1.50730143326289	0.839734583820377	0.401629700879076	0.63742151013282	Gene	DLPFC
ENSG00000136758.18	ENSG00000136758.18	ENSG00000136758	YME1L1	0.0114993665231604	6.85954171054942	0.839711226283469	0.401642782351584	0.63742151013282	Gene	DLPFC
ENSG00000267296.2	ENSG00000267296.2	ENSG00000267296	CEBPA-AS1	0.040799163221442	0.627503990202284	0.839658810861276	0.401672138731895	0.637424190952206	Gene	DLPFC
ENSG00000137672.12	ENSG00000137672.12	ENSG00000137672	TRPC6	0.0334180143654179	2.47376550805152	0.839571312189029	0.401721147119187	0.637458055546453	Gene	DLPFC
ENSG00000187546.13	ENSG00000187546.13	ENSG00000187546	AGMO	-0.094762150232465	-0.611029065124462	-0.839443614302374	0.401792677728369	0.637527651665558	Gene	DLPFC
ENSG00000125388.19	ENSG00000125388.19	ENSG00000125388	GRK4	0.0152522906479657	4.66636343263965	0.839322210182318	0.401860689969292	0.637591655960506	Gene	DLPFC
ENSG00000182103.4	ENSG00000182103.4	ENSG00000182103	FAM181B	-0.0399234568071624	3.49145838034079	-0.839169379546904	0.401946317634116	0.63768359812508	Gene	DLPFC
ENSG00000248540.2	ENSG00000248540.2	ENSG00000248540		0.0726323503164011	0.422797287408265	0.839110664212185	0.401979217475561	0.637691881251769	Gene	DLPFC
ENSG00000087263.16	ENSG00000087263.16	ENSG00000087263	OGFOD1	0.0160082368464418	4.99043612543435	0.838868260466146	0.40211506023686	0.63786345860624	Gene	DLPFC
ENSG00000151006.7	ENSG00000151006.7	ENSG00000151006	PRSS53	0.0339308034506313	1.61537535642197	0.838680994511582	0.402220022778344	0.637986031310861	Gene	DLPFC
ENSG00000231043.3	ENSG00000231043.3	ENSG00000231043		0.0667965890366022	-1.56388749041314	0.838061884995521	0.402567151018702	0.638492674674369	Gene	DLPFC
ENSG00000114021.11	ENSG00000114021.11	ENSG00000114021	NIT2	0.0202350909318531	4.85421356732368	0.83792176582535	0.402645739397416	0.638573359260486	Gene	DLPFC
ENSG00000129083.12	ENSG00000129083.12	ENSG00000129083	COPB1	-0.0147045078987202	6.07622567711764	-0.837679782563754	0.402781481846315	0.63873001123996	Gene	DLPFC
ENSG00000196660.10	ENSG00000196660.10	ENSG00000196660	SLC30A10	0.0269879510629151	3.44793270422994	0.837646841764412	0.402799962381413	0.63873001123996	Gene	DLPFC
ENSG00000060971.17	ENSG00000060971.17	ENSG00000060971	ACAA1	-0.0161004537342868	5.00934343375553	-0.837390069570579	0.402944034896459	0.638870171710296	Gene	DLPFC
ENSG00000136546.13	ENSG00000136546.13	ENSG00000136546	SCN7A	0.0414053145267236	2.92935013568083	0.83734800331823	0.402967640839705	0.638870171710296	Gene	DLPFC
ENSG00000250584.2	ENSG00000250584.2	ENSG00000250584	LINC01511	0.0582767968446935	1.05735800083983	0.837341053129314	0.402971541095274	0.638870171710296	Gene	DLPFC
ENSG00000259644.1	ENSG00000259644.1	ENSG00000259644		-0.0301706894267768	1.93826375546739	-0.836681727475432	0.40334163987572	0.639412925142552	Gene	DLPFC
ENSG00000111653.19	ENSG00000111653.19	ENSG00000111653	ING4	0.0139870932043124	4.67065214279439	0.836381563326695	0.403510198505309	0.639636126555924	Gene	DLPFC
ENSG00000197859.9	ENSG00000197859.9	ENSG00000197859	ADAMTSL2	-0.0290554918736027	3.65639390793309	-0.83629014731778	0.403561542022134	0.639673503037354	Gene	DLPFC
ENSG00000132254.12	ENSG00000132254.12	ENSG00000132254	ARFIP2	0.0155448110922375	5.01681447731886	0.836146284532529	0.403642350063845	0.639757574512997	Gene	DLPFC
ENSG00000242428.5	ENSG00000242428.5	ENSG00000242428	C3orf67-AS1	0.0527808150410274	0.460083069996401	0.835977447036051	0.403737198865022	0.639863886954066	Gene	DLPFC
ENSG00000154654.14	ENSG00000154654.14	ENSG00000154654	NCAM2	0.0182653376797018	8.24646048165908	0.835831713582019	0.403819079151607	0.639908732870637	Gene	DLPFC
ENSG00000254102.1	ENSG00000254102.1	ENSG00000254102		0.068193415170649	-1.68990236206398	0.835828214028765	0.403821045497035	0.639908732870637	Gene	DLPFC
ENSG00000230797.2	ENSG00000230797.2	ENSG00000230797	YY2	-0.0447062047951499	-0.210710279025696	-0.835755712648632	0.4038617842082	0.639929274165936	Gene	DLPFC
ENSG00000279995.1	ENSG00000279995.1	ENSG00000279995		-0.077609171698036	-1.11256021008686	-0.835671086848294	0.403909338787126	0.639960611809132	Gene	DLPFC
ENSG00000197410.12	ENSG00000197410.12	ENSG00000197410	DCHS2	0.0363205484488645	5.70132339050693	0.835539859955302	0.403983087016937	0.640033443940531	Gene	DLPFC
ENSG00000278129.1	ENSG00000278129.1	ENSG00000278129	ZNF8	-0.0178306053410634	4.55775862201135	-0.835466612385897	0.404024254953858	0.640054652401975	Gene	DLPFC
ENSG00000177374.12	ENSG00000177374.12	ENSG00000177374	HIC1	0.0615573079264865	0.895502988267053	0.835235465312234	0.404154184988061	0.640216465067377	Gene	DLPFC
ENSG00000157240.3	ENSG00000157240.3	ENSG00000157240	FZD1	-0.0310628111788555	2.99104436455832	-0.835136935647483	0.404209577110417	0.640260188865376	Gene	DLPFC
ENSG00000232568.2	ENSG00000232568.2	ENSG00000232568	RPL23AP35	-0.0672372751336116	-1.68280529864992	-0.834890996326406	0.404347860969121	0.640435196539775	Gene	DLPFC
ENSG00000147804.9	ENSG00000147804.9	ENSG00000147804	SLC39A4	-0.0590740204541731	0.172246975185129	-0.834803607438447	0.404397003805442	0.640439707805067	Gene	DLPFC
ENSG00000142864.14	ENSG00000142864.14	ENSG00000142864	SERBP1	-0.0132988043614284	7.02054536343444	-0.834787067549367	0.404406305358224	0.640439707805067	Gene	DLPFC
ENSG00000185800.11	ENSG00000185800.11	ENSG00000185800	DMWD	0.0229854202762332	4.93029308434758	0.834733878210657	0.404436218367361	0.640443056908766	Gene	DLPFC
ENSG00000068308.13	ENSG00000068308.13	ENSG00000068308	OTUD5	0.0139921748751531	5.58832492806695	0.834505663186691	0.404564578687917	0.640485114803191	Gene	DLPFC
ENSG00000237402.1	ENSG00000237402.1	ENSG00000237402	CAMTA1-IT1	0.0559236086829373	-1.13425998539012	0.834492821605655	0.404571802206275	0.640485114803191	Gene	DLPFC
ENSG00000134769.21	ENSG00000134769.21	ENSG00000134769	DTNA	-0.0246376531493513	8.32181686223759	-0.83444991785007	0.404595936561692	0.640485114803191	Gene	DLPFC
ENSG00000197620.10	ENSG00000197620.10	ENSG00000197620	CXorf40A	0.0254814788721044	3.3043598867569	0.834421882462712	0.404611707583074	0.640485114803191	Gene	DLPFC
ENSG00000274897.2	ENSG00000274897.2	ENSG00000274897	PANO1	0.0636279015203299	-1.45658205813273	0.834389659161667	0.40462983492873	0.640485114803191	Gene	DLPFC
ENSG00000274466.1	ENSG00000274466.1	ENSG00000274466	MIR1273H	0.0816472084137735	-1.91658843579054	0.834376649802804	0.404637153533323	0.640485114803191	Gene	DLPFC
ENSG00000225251.1	ENSG00000225251.1	ENSG00000225251	RPL5P25	-0.068910307146122	-1.17010109808638	-0.834224260416256	0.404722888326144	0.640485114803191	Gene	DLPFC
ENSG00000272325.1	ENSG00000272325.1	ENSG00000272325	NUDT3	0.0162901661623835	9.30850806186644	0.834170940144093	0.404752889070977	0.640485114803191	Gene	DLPFC
ENSG00000121864.9	ENSG00000121864.9	ENSG00000121864	ZNF639	0.0165767300528316	5.03974133628957	0.834155293127105	0.404761693146052	0.640485114803191	Gene	DLPFC
ENSG00000173064.11	ENSG00000173064.11	ENSG00000173064	HECTD4	-0.0219763138029404	8.58458197058606	-0.834130278387157	0.40477576837757	0.640485114803191	Gene	DLPFC
ENSG00000164366.3	ENSG00000164366.3	ENSG00000164366	CCDC127	0.0206518916313736	5.00042259471984	0.834114340462501	0.404784736442591	0.640485114803191	Gene	DLPFC
ENSG00000127554.12	ENSG00000127554.12	ENSG00000127554	GFER	0.0203535860389081	3.19931109153133	0.834093651258015	0.404796378169593	0.640485114803191	Gene	DLPFC
ENSG00000111186.12	ENSG00000111186.12	ENSG00000111186	WNT5B	0.0328660203564492	1.15869193339119	0.834025575688796	0.404834685420925	0.640501738594471	Gene	DLPFC
ENSG00000202314.1	ENSG00000202314.1	ENSG00000202314	SNORD6	-0.0642610921772752	-1.61738235974312	-0.833948766919994	0.40487790960216	0.640526138798611	Gene	DLPFC
ENSG00000248221.1	ENSG00000248221.1	ENSG00000248221	STX18-IT1	-0.0476796899529529	-0.725241004327216	-0.833878548592731	0.404917427433155	0.640544672523515	Gene	DLPFC
ENSG00000021574.11	ENSG00000021574.11	ENSG00000021574	SPAST	-0.0190285633754569	5.90831203235991	-0.833748647972552	0.404990539676818	0.640612813320722	Gene	DLPFC
ENSG00000272344.1	ENSG00000272344.1	ENSG00000272344	SNORD114-21	0.0718469436766818	0.361245553834768	0.833688998830102	0.40502411478645	0.640612813320722	Gene	DLPFC
ENSG00000264482.1	ENSG00000264482.1	ENSG00000264482	MIR4705	0.0484285467905897	0.291599126841021	0.833653816151738	0.405043919078213	0.640612813320722	Gene	DLPFC
ENSG00000137331.11	ENSG00000137331.11	ENSG00000137331	IER3	-0.0762092809746736	0.639914525120034	-0.833546249166822	0.405104472024137	0.640664602619721	Gene	DLPFC
ENSG00000237977.1	ENSG00000237977.1	ENSG00000237977	EIF4HP2	0.0315634849870519	1.32271669263919	0.833486951843453	0.405137854734981	0.640673418576376	Gene	DLPFC
ENSG00000213790.2	ENSG00000213790.2	ENSG00000213790	OLA1P1	0.0400427827864543	0.418630782014086	0.833360696506835	0.405208938408936	0.640681660658875	Gene	DLPFC
ENSG00000111331.12	ENSG00000111331.12	ENSG00000111331	OAS3	-0.0586733276669161	3.29318385593706	-0.833304342247667	0.405240669130041	0.640681660658875	Gene	DLPFC
ENSG00000067082.14	ENSG00000067082.14	ENSG00000067082	KLF6	-0.0275175968911337	5.00527163836263	-0.83327311677755	0.405258251525507	0.640681660658875	Gene	DLPFC
ENSG00000030110.12	ENSG00000030110.12	ENSG00000030110	BAK1	0.0240660889510629	2.76596426195341	0.833226784158843	0.40528434127753	0.640681660658875	Gene	DLPFC
ENSG00000175003.12	ENSG00000175003.12	ENSG00000175003	SLC22A1	-0.050112827074019	-0.164228070047912	-0.833156612531768	0.40532385661984	0.640681660658875	Gene	DLPFC
ENSG00000156110.13	ENSG00000156110.13	ENSG00000156110	ADK	-0.0150181794154264	4.65846803952585	-0.833136835717464	0.405334993840522	0.640681660658875	Gene	DLPFC
ENSG00000250999.1	ENSG00000250999.1	ENSG00000250999		0.0522440522357313	-0.428013241785317	0.833105646156156	0.405352558469652	0.640681660658875	Gene	DLPFC
ENSG00000068305.17	ENSG00000068305.17	ENSG00000068305	MEF2A	0.0165868164908517	7.30204692808097	0.833082603710192	0.40536553528471	0.640681660658875	Gene	DLPFC
ENSG00000234129.7	ENSG00000234129.7	ENSG00000234129		-0.0672021046556305	-1.16352430646145	-0.833027916558282	0.405396334447908	0.640686386976633	Gene	DLPFC
ENSG00000089639.10	ENSG00000089639.10	ENSG00000089639	GMIP	-0.0317358378739147	2.13368131787626	-0.832819814537372	0.405513547907272	0.640827672010127	Gene	DLPFC
ENSG00000264536.1	ENSG00000264536.1	ENSG00000264536	MIR5706	-0.0545289354948165	-1.16190788063841	-0.832677108938452	0.405593938586273	0.640910751103508	Gene	DLPFC
ENSG00000270246.3	ENSG00000270246.3	ENSG00000270246		0.0253753585071962	2.42455149015612	0.832547149643144	0.405667157178893	0.640916645424688	Gene	DLPFC
ENSG00000137720.7	ENSG00000137720.7	ENSG00000137720	C11orf1	0.0177196649776416	2.91320394185043	0.83252132886021	0.405681705457992	0.640916645424688	Gene	DLPFC
ENSG00000100564.8	ENSG00000100564.8	ENSG00000100564	PIGH	0.0173819021690679	3.90258755167895	0.832507134376064	0.40568970323096	0.640916645424688	Gene	DLPFC
ENSG00000178935.5	ENSG00000178935.5	ENSG00000178935	ZNF552	0.0270087581900804	1.99405816914334	0.832443321736008	0.405725659140922	0.640916645424688	Gene	DLPFC
ENSG00000278829.1	ENSG00000278829.1	ENSG00000278829		-0.0376127850397631	0.305010578151878	-0.832423616593663	0.405736762599031	0.640916645424688	Gene	DLPFC
ENSG00000186230.6	ENSG00000186230.6	ENSG00000186230	ZNF749	0.0219222769778888	3.24336441731515	0.83197027402888	0.405992262507677	0.641221680967825	Gene	DLPFC
ENSG00000117385.15	ENSG00000117385.15	ENSG00000117385	P3H1	0.0207348067096748	3.2882432121784	0.831958686790019	0.405998794238692	0.641221680967825	Gene	DLPFC
ENSG00000280310.1	ENSG00000280310.1	ENSG00000280310		0.0506419305526759	-0.2982240736604	0.831932841417431	0.406013363512246	0.641221680967825	Gene	DLPFC
ENSG00000271870.1	ENSG00000271870.1	ENSG00000271870		0.0313430794750864	1.49601829115057	0.831827417291368	0.406072795306812	0.641271583458335	Gene	DLPFC
ENSG00000010404.17	ENSG00000010404.17	ENSG00000010404	IDS	0.0316660486300701	9.76489986559171	0.831606620283063	0.406197284311215	0.641362398129109	Gene	DLPFC
ENSG00000099251.14	ENSG00000099251.14	ENSG00000099251	HSD17B7P2	0.049115897451552	2.24397418434615	0.831578230682858	0.40621329249739	0.641362398129109	Gene	DLPFC
ENSG00000129071.9	ENSG00000129071.9	ENSG00000129071	MBD4	-0.0149356477965208	4.65200429662174	-0.831577301778448	0.406213816289768	0.641362398129109	Gene	DLPFC
ENSG00000230648.1	ENSG00000230648.1	ENSG00000230648		-0.0792403037333975	-1.55214622108986	-0.831417671291145	0.406303835045372	0.64146056709452	Gene	DLPFC
ENSG00000266983.1	ENSG00000266983.1	ENSG00000266983		0.105313675998298	-1.7178730560165	0.831139320780151	0.406460830951627	0.641664456920278	Gene	DLPFC
ENSG00000024048.10	ENSG00000024048.10	ENSG00000024048	UBR2	-0.0142294003046009	7.00781436485382	-0.830928867317616	0.406579555541903	0.641706128073327	Gene	DLPFC
ENSG00000279355.1	ENSG00000279355.1	ENSG00000279355	AGPAT4-IT1	-0.0508951488932428	2.58669131719061	-0.830900421699838	0.406595604362425	0.641706128073327	Gene	DLPFC
ENSG00000277806.1	ENSG00000277806.1	ENSG00000277806		0.0323471014345108	1.15314903481384	0.830900267066743	0.406595691606384	0.641706128073327	Gene	DLPFC
ENSG00000233087.7	ENSG00000233087.7	ENSG00000233087		0.0380433103889004	1.22897883034773	0.830890060566298	0.406601450136532	0.641706128073327	Gene	DLPFC
ENSG00000271978.1	ENSG00000271978.1	ENSG00000271978		0.032129173253215	0.776259349756705	0.830826222747287	0.406637468684274	0.641706128073327	Gene	DLPFC
ENSG00000123610.4	ENSG00000123610.4	ENSG00000123610	TNFAIP6	-0.0739645580281323	0.120913794036664	-0.83079631182706	0.406654345669108	0.641706128073327	Gene	DLPFC
ENSG00000124380.10	ENSG00000124380.10	ENSG00000124380	SNRNP27	-0.0128736156689211	4.91439310774622	-0.830737352257466	0.40668761433892	0.641714673430202	Gene	DLPFC
ENSG00000159348.12	ENSG00000159348.12	ENSG00000159348	CYB5R1	-0.0178495042066147	4.57494273066137	-0.830651144803184	0.406736260902023	0.641718520431134	Gene	DLPFC
ENSG00000164074.14	ENSG00000164074.14	ENSG00000164074	ABHD18	0.0178511618220662	4.69295330012463	0.830634312830349	0.406745759531918	0.641718520431134	Gene	DLPFC
ENSG00000009413.15	ENSG00000009413.15	ENSG00000009413	REV3L	-0.0135495749095669	7.03112088610704	-0.830573192795721	0.406780251947382	0.641728993742518	Gene	DLPFC
ENSG00000264920.1	ENSG00000264920.1	ENSG00000264920		0.0325399614883504	1.7694551911567	0.83040800872882	0.406873480517102	0.641832120344643	Gene	DLPFC
ENSG00000233871.2	ENSG00000233871.2	ENSG00000233871	DLG5-AS1	0.0349736069088467	0.508635949266292	0.830297744906732	0.40693571966286	0.641852440766284	Gene	DLPFC
ENSG00000066382.16	ENSG00000066382.16	ENSG00000066382	MPPED2	0.0254944321835778	4.69617759324012	0.830247229878851	0.406964235110396	0.641852440766284	Gene	DLPFC
ENSG00000146285.13	ENSG00000146285.13	ENSG00000146285	SCML4	-0.0574101535526882	-0.439913637217738	-0.830237123396594	0.406969940306171	0.641852440766284	Gene	DLPFC
ENSG00000214043.7	ENSG00000214043.7	ENSG00000214043		0.0589346430082102	2.11697319080587	0.83001820387716	0.407093534008917	0.64200341775833	Gene	DLPFC
ENSG00000127527.13	ENSG00000127527.13	ENSG00000127527	EPS15L1	-0.0175796215178241	5.35098453298448	-0.829946483132704	0.407134029724635	0.642023334074323	Gene	DLPFC
ENSG00000094841.13	ENSG00000094841.13	ENSG00000094841	UPRT	0.0170617680593916	4.21162776582007	0.8298333157197	0.407197932398112	0.642076804034503	Gene	DLPFC
ENSG00000113749.7	ENSG00000113749.7	ENSG00000113749	HRH2	0.0416511674690938	4.62488189942415	0.829705477133107	0.407270126724225	0.642076804034503	Gene	DLPFC
ENSG00000181016.9	ENSG00000181016.9	ENSG00000181016	LSMEM1	0.0514767309147895	1.53844760502542	0.829660104064893	0.407295752114617	0.642076804034503	Gene	DLPFC
ENSG00000235919.4	ENSG00000235919.4	ENSG00000235919	ASH1L-AS1	-0.0256085506739672	1.23321810346067	-0.829640693351078	0.407306715016587	0.642076804034503	Gene	DLPFC
ENSG00000168890.13	ENSG00000168890.13	ENSG00000168890	TMEM150A	0.0311368392679251	1.73110967648964	0.829619606646567	0.407318624695107	0.642076804034503	Gene	DLPFC
ENSG00000272768.1	ENSG00000272768.1	ENSG00000272768		0.0491526938924778	-0.50200073614839	0.829528266729513	0.407370215488932	0.642076804034503	Gene	DLPFC
ENSG00000234009.1	ENSG00000234009.1	ENSG00000234009	RPL5P34	-0.0477980063742517	1.37604346103651	-0.829494566795354	0.407389250940934	0.642076804034503	Gene	DLPFC
ENSG00000143252.14	ENSG00000143252.14	ENSG00000143252	SDHC	0.0147438886928845	7.31981659138445	0.82949166457405	0.407390890289351	0.642076804034503	Gene	DLPFC
ENSG00000062485.18	ENSG00000062485.18	ENSG00000062485	CS	0.0149887335616756	6.72743980113306	0.82943437554879	0.40742325137064	0.642083883188191	Gene	DLPFC
ENSG00000188672.17	ENSG00000188672.17	ENSG00000188672	RHCE	-0.0472346941225158	0.0516572322786093	-0.829338976826362	0.407477143044717	0.642104893557566	Gene	DLPFC
ENSG00000020256.19	ENSG00000020256.19	ENSG00000020256	ZFP64	-0.0164570475027082	3.78937602120724	-0.829312105254923	0.407492323829383	0.642104893557566	Gene	DLPFC
ENSG00000092020.10	ENSG00000092020.10	ENSG00000092020	PPP2R3C	-0.0238323424853168	4.56010610090524	-0.829007039403081	0.407664691009245	0.642332568469567	Gene	DLPFC
ENSG00000213793.4	ENSG00000213793.4	ENSG00000213793	ZNF888	-0.0555182940426923	-1.18226562582491	-0.82887155921966	0.407741253514524	0.642409268940787	Gene	DLPFC
ENSG00000197555.9	ENSG00000197555.9	ENSG00000197555	SIPA1L1	0.0208670794043612	7.97854755445321	0.828798901778995	0.407782317202592	0.642430033235129	Gene	DLPFC
ENSG00000155980.11	ENSG00000155980.11	ENSG00000155980	KIF5A	0.0295107917191823	10.2519428658573	0.828687217701419	0.407845442338084	0.642443105771435	Gene	DLPFC
ENSG00000103534.16	ENSG00000103534.16	ENSG00000103534	TMC5	0.0846024886048024	-1.06070948507393	0.828685549899609	0.407846385043318	0.642443105771435	Gene	DLPFC
ENSG00000229833.9	ENSG00000229833.9	ENSG00000229833	PET100	0.0385281956087699	2.64139651681792	0.828542754851833	0.407927103089611	0.64252632310669	Gene	DLPFC
ENSG00000229212.7	ENSG00000229212.7	ENSG00000229212		-0.120512526984411	-2.05638545842563	-0.828007774666639	0.408229597412077	0.642956604684727	Gene	DLPFC
ENSG00000266497.1	ENSG00000266497.1	ENSG00000266497		0.138937556733261	-1.52573432969399	0.827960923531783	0.408256094879676	0.642956604684727	Gene	DLPFC
ENSG00000204370.8	ENSG00000204370.8	ENSG00000204370	SDHD	-0.019709901275706	4.79159231169677	-0.827586679198388	0.408467792148941	0.643212331318907	Gene	DLPFC
ENSG00000178307.9	ENSG00000178307.9	ENSG00000178307	TMEM11	-0.018870516322471	2.49271592100639	-0.827575159257579	0.408474309628323	0.643212331318907	Gene	DLPFC
ENSG00000226636.1	ENSG00000226636.1	ENSG00000226636		-0.076697751624774	-0.871286739438558	-0.827418757723836	0.408562800939078	0.643281405327365	Gene	DLPFC
ENSG00000099284.13	ENSG00000099284.13	ENSG00000099284	H2AFY2	-0.0216703274220156	2.93382876751062	-0.827398933619768	0.408574018149891	0.643281405327365	Gene	DLPFC
ENSG00000224795.1	ENSG00000224795.1	ENSG00000224795	NTM-AS1	-0.0840510395684321	1.51431701407898	-0.827124193548417	0.408729495197946	0.643296007954082	Gene	DLPFC
ENSG00000140941.12	ENSG00000140941.12	ENSG00000140941	MAP1LC3B	-0.0147330788780729	6.76642298325064	-0.827112974338442	0.408735844967543	0.643296007954082	Gene	DLPFC
ENSG00000187068.2	ENSG00000187068.2	ENSG00000187068	C3orf70	-0.023868499579443	5.71587794923073	-0.827105333643839	0.408740169427924	0.643296007954082	Gene	DLPFC
ENSG00000132716.18	ENSG00000132716.18	ENSG00000132716	DCAF8	-0.0182363393364042	6.10198851616292	-0.827104427462903	0.408740682307658	0.643296007954082	Gene	DLPFC
ENSG00000207133.1	ENSG00000207133.1	ENSG00000207133	SNORD116-7	0.0388628396566659	1.00014653391899	0.827036723733079	0.40877900231167	0.643296007954082	Gene	DLPFC
ENSG00000160948.13	ENSG00000160948.13	ENSG00000160948	VPS28	0.0192137228097585	5.00575580515367	0.82697670528729	0.408812974275591	0.643296007954082	Gene	DLPFC
ENSG00000265043.1	ENSG00000265043.1	ENSG00000265043		0.0786266644630888	-0.436782228609673	0.82697545551929	0.408813681693943	0.643296007954082	Gene	DLPFC
ENSG00000184857.7	ENSG00000184857.7	ENSG00000184857	TMEM186	0.0197458174617901	2.43248664978222	0.826970904865244	0.408816257551152	0.643296007954082	Gene	DLPFC
ENSG00000251632.1	ENSG00000251632.1	ENSG00000251632		-0.0763199264348926	-1.56172658948387	-0.826938515967891	0.408834591278427	0.643296007954082	Gene	DLPFC
ENSG00000126464.13	ENSG00000126464.13	ENSG00000126464	PRR12	-0.0353423135938561	4.40520782334199	-0.826666173647405	0.408988770021833	0.643494657688521	Gene	DLPFC
ENSG00000116649.9	ENSG00000116649.9	ENSG00000116649	SRM	-0.0214757991329309	3.69482458722838	-0.826488708904978	0.40908925526105	0.643608805787991	Gene	DLPFC
ENSG00000244632.3	ENSG00000244632.3	ENSG00000244632	RN7SL863P	0.0629169447005828	-1.55461441809274	0.826360228201092	0.409162013646507	0.643665105397323	Gene	DLPFC
ENSG00000176714.9	ENSG00000176714.9	ENSG00000176714	CCDC121	-0.041032497066817	2.41592428573154	-0.826315148600024	0.409187543973843	0.643665105397323	Gene	DLPFC
ENSG00000127774.6	ENSG00000127774.6	ENSG00000127774	EMC6	0.0252241602351636	2.17989967887928	0.826261115187951	0.409218146446045	0.643665105397323	Gene	DLPFC
ENSG00000255374.3	ENSG00000255374.3	ENSG00000255374	TAS2R43	-0.196903911289833	-0.423104493666028	-0.826161086920019	0.409274802266637	0.643665105397323	Gene	DLPFC
ENSG00000100266.18	ENSG00000100266.18	ENSG00000100266	PACSIN2	-0.014257138295104	5.26688593754941	-0.826133487826242	0.409290435165744	0.643665105397323	Gene	DLPFC
ENSG00000143882.10	ENSG00000143882.10	ENSG00000143882	ATP6V1C2	-0.0707116612946175	-0.239660722094676	-0.826070893265599	0.409325891798798	0.643665105397323	Gene	DLPFC
ENSG00000134815.18	ENSG00000134815.18	ENSG00000134815	DHX34	0.0326416695241352	3.7595044215088	0.826067891374847	0.409327592263251	0.643665105397323	Gene	DLPFC
ENSG00000261840.2	ENSG00000261840.2	ENSG00000261840		-0.054526267890345	-0.566131717414633	-0.826030903674787	0.409348544827535	0.643665105397323	Gene	DLPFC
ENSG00000143106.12	ENSG00000143106.12	ENSG00000143106	PSMA5	0.0221001674297426	5.65716680850259	0.825921998082534	0.409410240716701	0.643706556732402	Gene	DLPFC
ENSG00000142959.4	ENSG00000142959.4	ENSG00000142959	BEST4	0.057710386906017	-0.465139063289153	0.825859632019159	0.409445574091769	0.643706556732402	Gene	DLPFC
ENSG00000213465.7	ENSG00000213465.7	ENSG00000213465	ARL2	-0.0287687671789991	3.84349945309799	-0.825780249873979	0.409490550530607	0.643706556732402	Gene	DLPFC
ENSG00000205002.3	ENSG00000205002.3	ENSG00000205002	AARD	0.0621543504910337	0.1857321089049	0.825741574503042	0.409512464341605	0.643706556732402	Gene	DLPFC
ENSG00000115602.16	ENSG00000115602.16	ENSG00000115602	IL1RL1	0.268752961215317	-1.1846671846981	0.825737795216677	0.409514605756622	0.643706556732402	Gene	DLPFC
ENSG00000251867.3	ENSG00000251867.3	ENSG00000251867		-0.0330092916554827	1.55749320237884	-0.825641958010487	0.40956891116272	0.643747997290075	Gene	DLPFC
ENSG00000074211.13	ENSG00000074211.13	ENSG00000074211	PPP2R2C	0.0214458691184603	8.127314497954	0.825354230872033	0.40973197534352	0.643960364277193	Gene	DLPFC
ENSG00000150961.14	ENSG00000150961.14	ENSG00000150961	SEC24D	0.0267634569048807	4.60479106117337	0.825301031341819	0.409762129466797	0.64396382679301	Gene	DLPFC
ENSG00000115425.13	ENSG00000115425.13	ENSG00000115425	PECR	0.0158209808408889	3.04324716913871	0.825218964002027	0.409808648805031	0.643993005921772	Gene	DLPFC
ENSG00000167100.14	ENSG00000167100.14	ENSG00000167100	SAMD14	0.0372664052139869	4.19368028932497	0.825109911546369	0.409870469360054	0.644024964343205	Gene	DLPFC
ENSG00000174243.9	ENSG00000174243.9	ENSG00000174243	DDX23	-0.0137069338899742	5.64277449589126	-0.825084469247082	0.409884893101455	0.644024964343205	Gene	DLPFC
ENSG00000170469.10	ENSG00000170469.10	ENSG00000170469	SPATA24	0.0261152433137845	1.04699949662568	0.824953061542496	0.409959395546547	0.644098098335849	Gene	DLPFC
ENSG00000116750.13	ENSG00000116750.13	ENSG00000116750	UCHL5	0.0215529760225908	6.29855194452812	0.824812065907653	0.41003934292102	0.644179776444417	Gene	DLPFC
ENSG00000274727.1	ENSG00000274727.1	ENSG00000274727		0.0859057661678217	-1.55444031255988	0.824618734865067	0.410148980658504	0.644308084371421	Gene	DLPFC
ENSG00000105771.13	ENSG00000105771.13	ENSG00000105771	SMG9	-0.0228523018767907	4.64104819758456	-0.824558591086812	0.410183091670995	0.644317737029253	Gene	DLPFC
ENSG00000254560.5	ENSG00000254560.5	ENSG00000254560	BBOX1-AS1	-0.0892078029772339	-1.72117926742548	-0.824395455746889	0.410275623675179	0.644419150112657	Gene	DLPFC
ENSG00000187193.8	ENSG00000187193.8	ENSG00000187193	MT1X	-0.0871640269428082	3.22072383928358	-0.824344704481666	0.410304412843279	0.644420435441837	Gene	DLPFC
ENSG00000179088.14	ENSG00000179088.14	ENSG00000179088	C12orf42	-0.0444708998564918	0.0836270505538166	-0.824040348104102	0.410477087367006	0.644605179533788	Gene	DLPFC
ENSG00000139187.9	ENSG00000139187.9	ENSG00000139187	KLRG1	0.0314904589735073	1.87435693336908	0.824038743757613	0.410477997696957	0.644605179533788	Gene	DLPFC
ENSG00000130749.9	ENSG00000130749.9	ENSG00000130749	ZC3H4	-0.0207602193043154	4.79110205959804	-0.823913629388332	0.410548993152367	0.644653047204589	Gene	DLPFC
ENSG00000138587.5	ENSG00000138587.5	ENSG00000138587	MNS1	0.0290792259772424	2.61235756320433	0.823780561862823	0.410624509621013	0.644653047204589	Gene	DLPFC
ENSG00000100324.13	ENSG00000100324.13	ENSG00000100324	TAB1	-0.0223618787514508	4.51078688592664	-0.823737141618718	0.410649152613976	0.644653047204589	Gene	DLPFC
ENSG00000228169.3	ENSG00000228169.3	ENSG00000228169	PPIAP19	-0.0447586073901514	0.491119222216282	-0.823695802841551	0.410672615098165	0.644653047204589	Gene	DLPFC
ENSG00000200792.1	ENSG00000200792.1	ENSG00000200792	SNORA80A	0.085186579363033	0.476644299433989	0.823644564889112	0.410701697127433	0.644653047204589	Gene	DLPFC
ENSG00000235092.5	ENSG00000235092.5	ENSG00000235092	ID2-AS1	-0.0450851359500625	1.18824484230029	-0.823625073704831	0.410712760405553	0.644653047204589	Gene	DLPFC
ENSG00000253210.1	ENSG00000253210.1	ENSG00000253210		0.0496063985138158	-0.394330152179036	0.823600223185617	0.410726865922514	0.644653047204589	Gene	DLPFC
ENSG00000257285.5	ENSG00000257285.5	ENSG00000257285		0.107826205398204	-1.6929943981408	0.823590602361232	0.410732326920272	0.644653047204589	Gene	DLPFC
ENSG00000135116.9	ENSG00000135116.9	ENSG00000135116	HRK	0.0418834564559521	4.27649494305236	0.823462604953421	0.410804985268182	0.644723164549977	Gene	DLPFC
ENSG00000130005.11	ENSG00000130005.11	ENSG00000130005	GAMT	-0.0295737962906395	3.43528624256565	-0.823208758949818	0.410949104856527	0.64490541698723	Gene	DLPFC
ENSG00000123975.4	ENSG00000123975.4	ENSG00000123975	CKS2	0.0554486878264263	0.866555769489178	0.822942282506497	0.411100427737876	0.645098948007964	Gene	DLPFC
ENSG00000146707.14	ENSG00000146707.14	ENSG00000146707	POMZP3	-0.0372517507296124	2.24005928941803	-0.822774468358289	0.411195740714621	0.64510336744383	Gene	DLPFC
ENSG00000270189.1	ENSG00000270189.1	ENSG00000270189		0.0188423494506495	3.40810192714118	0.822759894476934	0.411204018826808	0.64510336744383	Gene	DLPFC
ENSG00000136305.11	ENSG00000136305.11	ENSG00000136305	CIDEB	-0.052742900512552	-0.655007823946157	-0.822750022074879	0.411209626507591	0.64510336744383	Gene	DLPFC
ENSG00000260285.1	ENSG00000260285.1	ENSG00000260285		0.0430075606373316	0.937218588299399	0.822692999423339	0.411242017169269	0.64510336744383	Gene	DLPFC
ENSG00000275674.1	ENSG00000275674.1	ENSG00000275674		0.0588150166320665	-1.03606700744543	0.822690835164177	0.411243246566584	0.64510336744383	Gene	DLPFC
ENSG00000225889.7	ENSG00000225889.7	ENSG00000225889		-0.0612957829614027	0.786653051748399	-0.82262736878917	0.411279299318816	0.645115997889856	Gene	DLPFC
ENSG00000233670.6	ENSG00000233670.6	ENSG00000233670	PIRT	-0.0869226929433527	0.594827271070562	-0.822396274503815	0.411410590815668	0.645268406511607	Gene	DLPFC
ENSG00000256043.2	ENSG00000256043.2	ENSG00000256043	CTSO	-0.0409405481426247	3.71349744837863	-0.82235775142267	0.411432479346131	0.645268406511607	Gene	DLPFC
ENSG00000259826.1	ENSG00000259826.1	ENSG00000259826		0.0323628904036404	0.953138406733706	0.8221850283625	0.411530627846756	0.645341078686006	Gene	DLPFC
ENSG00000225693.1	ENSG00000225693.1	ENSG00000225693	LAGE3P1	0.0676779104001992	-1.60421339170772	0.822177620180404	0.411534837799158	0.645341078686006	Gene	DLPFC
ENSG00000272092.1	ENSG00000272092.1	ENSG00000272092		-0.069544409959269	-1.38154645356335	-0.822101643905768	0.411578015392527	0.645364860588609	Gene	DLPFC
ENSG00000267799.1	ENSG00000267799.1	ENSG00000267799	MAN1A2P1	0.0690248178254279	-0.18334459165482	0.822016411707992	0.411626456373484	0.645396891819021	Gene	DLPFC
ENSG00000162191.13	ENSG00000162191.13	ENSG00000162191	UBXN1	-0.0168689452544161	4.53999826243566	-0.821746444131134	0.411779912526895	0.645593562756526	Gene	DLPFC
ENSG00000196391.10	ENSG00000196391.10	ENSG00000196391	ZNF774	0.0248875082433993	3.7370066712741	0.821468650060299	0.411937853025276	0.64579723706106	Gene	DLPFC
ENSG00000114698.14	ENSG00000114698.14	ENSG00000114698	PLSCR4	-0.0441941552220616	4.79079078823813	-0.821300792547028	0.412033306312393	0.645902928769901	Gene	DLPFC
ENSG00000204963.5	ENSG00000204963.5	ENSG00000204963	PCDHA7	0.0314501468847904	1.22773547911963	0.821239760620061	0.412068015787504	0.645913390646912	Gene	DLPFC
ENSG00000273559.4	ENSG00000273559.4	ENSG00000273559	CWC25	-0.0127941251351963	4.04575366563368	-0.820973338271125	0.412219553267894	0.646094353939056	Gene	DLPFC
ENSG00000221882.2	ENSG00000221882.2	ENSG00000221882	OR3A2	-0.0716572594739722	0.326327520467881	-0.820865341941403	0.412280989591466	0.646094353939056	Gene	DLPFC
ENSG00000275005.1	ENSG00000275005.1	ENSG00000275005		0.0637323437170117	-1.56210456778465	0.820860893438202	0.412283520346986	0.646094353939056	Gene	DLPFC
ENSG00000155530.2	ENSG00000155530.2	ENSG00000155530	LRGUK	0.0316006561266797	2.16764564234589	0.820839594470961	0.412295637467425	0.646094353939056	Gene	DLPFC
ENSG00000181007.8	ENSG00000181007.8	ENSG00000181007	ZFP82	0.0148392570874141	4.48041887326375	0.820495020841439	0.412491697099943	0.646357628340174	Gene	DLPFC
ENSG00000133639.4	ENSG00000133639.4	ENSG00000133639	BTG1	-0.026544989426454	4.37664120527586	-0.820421938552106	0.412533287469484	0.646378836371698	Gene	DLPFC
ENSG00000283003.1	ENSG00000283003.1	ENSG00000283003		-0.0821351652213392	-1.51520021392231	-0.820368793673263	0.412563533233955	0.646382267404087	Gene	DLPFC
ENSG00000272735.1	ENSG00000272735.1	ENSG00000272735		0.0730502629621672	-1.60925124056894	0.820306886272656	0.412598767581045	0.646393513280273	Gene	DLPFC
ENSG00000130311.10	ENSG00000130311.10	ENSG00000130311	DDA1	0.0178330333625183	4.54403730242657	0.820189080726044	0.412665821079066	0.646414785551259	Gene	DLPFC
ENSG00000008226.19	ENSG00000008226.19	ENSG00000008226	DLEC1	-0.0447134112606541	0.758677658915419	-0.820184443452077	0.412668460692214	0.646414785551259	Gene	DLPFC
ENSG00000263618.5	ENSG00000263618.5	ENSG00000263618		0.0785405166284929	-1.54077119394227	0.820029446742737	0.412756693167383	0.646458134497915	Gene	DLPFC
ENSG00000134884.13	ENSG00000134884.13	ENSG00000134884	ARGLU1	0.0157082088147237	7.25276744998808	0.820000596528058	0.412773117502693	0.646458134497915	Gene	DLPFC
ENSG00000100731.15	ENSG00000100731.15	ENSG00000100731	PCNX1	0.0093839294725491	7.85587556457505	0.819987958584963	0.412780312365937	0.646458134497915	Gene	DLPFC
ENSG00000105146.12	ENSG00000105146.12	ENSG00000105146	AURKC	0.0495265111481157	-0.0905966576655913	0.819913958615283	0.412822442528067	0.646480169480977	Gene	DLPFC
ENSG00000167397.14	ENSG00000167397.14	ENSG00000167397	VKORC1	-0.0250219869900541	2.41578540443516	-0.819622528465627	0.412988386387266	0.646696080607369	Gene	DLPFC
ENSG00000258525.1	ENSG00000258525.1	ENSG00000258525		-0.0557806497505481	-0.385301488695519	-0.819478785041521	0.413070250247641	0.646780310959317	Gene	DLPFC
ENSG00000130522.5	ENSG00000130522.5	ENSG00000130522	JUND	-0.0247375461536028	5.43822210404211	-0.819339670413725	0.413149487136222	0.646806904966296	Gene	DLPFC
ENSG00000152582.13	ENSG00000152582.13	ENSG00000152582	SPEF2	0.0266866599448931	4.96162524276961	0.819321403988796	0.413159891995239	0.646806904966296	Gene	DLPFC
ENSG00000269903.1	ENSG00000269903.1	ENSG00000269903		0.063441274845521	-1.61587693473163	0.819290847430219	0.413177297866956	0.646806904966296	Gene	DLPFC
ENSG00000279138.1	ENSG00000279138.1	ENSG00000279138		0.0451158254184356	2.33013126998213	0.819173024794488	0.413244417023992	0.646806904966296	Gene	DLPFC
ENSG00000101104.12	ENSG00000101104.12	ENSG00000101104	PABPC1L	0.0300856820223152	2.18253101947698	0.819172000937803	0.413245000305342	0.646806904966296	Gene	DLPFC
ENSG00000179041.3	ENSG00000179041.3	ENSG00000179041	RRS1	-0.0221275527946792	2.38618653859918	-0.819153252347918	0.413255681284078	0.646806904966296	Gene	DLPFC
ENSG00000065911.11	ENSG00000065911.11	ENSG00000065911	MTHFD2	-0.0618329603393234	2.50878049101589	-0.819081563218368	0.413296523740094	0.646826887470146	Gene	DLPFC
ENSG00000147274.14	ENSG00000147274.14	ENSG00000147274	RBMX	-0.0159970700216127	6.89251135801064	-0.818881886128501	0.413410295660832	0.646960997264631	Gene	DLPFC
ENSG00000151693.9	ENSG00000151693.9	ENSG00000151693	ASAP2	0.0171584955202573	6.06728708002881	0.818606394322422	0.413567295825668	0.647162733717827	Gene	DLPFC
ENSG00000166295.8	ENSG00000166295.8	ENSG00000166295	ANAPC16	-0.0204383167824623	5.03399318193283	-0.818435761115114	0.413664555845974	0.647239942497965	Gene	DLPFC
ENSG00000254093.8	ENSG00000254093.8	ENSG00000254093	PINX1	0.0214130704235325	2.0407642089037	0.818421259504778	0.413672822313578	0.647239942497965	Gene	DLPFC
ENSG00000146477.5	ENSG00000146477.5	ENSG00000146477	SLC22A3	-0.0430103971561953	1.19044644443908	-0.818325400356007	0.413727468132161	0.647279955980433	Gene	DLPFC
ENSG00000128271.21	ENSG00000128271.21	ENSG00000128271	ADORA2A	0.0653621504822397	-0.200225099617097	0.818277832886741	0.413754586211374	0.647279955980433	Gene	DLPFC
ENSG00000198873.11	ENSG00000198873.11	ENSG00000198873	GRK5	0.0286061116637174	3.89655872213733	0.818167469027043	0.413817508403909	0.647318798637185	Gene	DLPFC
ENSG00000149308.16	ENSG00000149308.16	ENSG00000149308	NPAT	-0.0128088204532658	5.60109119302785	-0.818135723716899	0.413835608538873	0.647318798637185	Gene	DLPFC
ENSG00000154252.11	ENSG00000154252.11	ENSG00000154252	GAL3ST2	0.0734812228537407	-1.67672964073697	0.818060232525101	0.413878653031137	0.647329615173463	Gene	DLPFC
ENSG00000140451.12	ENSG00000140451.12	ENSG00000140451	PIF1	-0.0639719883662339	-0.0325883447164545	-0.818025044507917	0.41389871787492	0.647329615173463	Gene	DLPFC
ENSG00000266967.6	ENSG00000266967.6	ENSG00000266967	AARSD1	-0.028751908440112	1.43749229261682	-0.817962889264283	0.413934161331392	0.64734110391759	Gene	DLPFC
ENSG00000260714.1	ENSG00000260714.1	ENSG00000260714		0.0581301929234993	-0.920854971015731	0.817894308747978	0.413973270833592	0.647358323948627	Gene	DLPFC
ENSG00000120159.11	ENSG00000120159.11	ENSG00000120159	CAAP1	0.0174670042501442	3.87532545399971	0.817727344867467	0.414068494728045	0.647463285600612	Gene	DLPFC
ENSG00000266907.1	ENSG00000266907.1	ENSG00000266907		0.0424596707178838	-0.6124324101172	0.817647210342079	0.414114202178553	0.647470770932742	Gene	DLPFC
ENSG00000267811.1	ENSG00000267811.1	ENSG00000267811		0.0620258825307088	-1.17581854549601	0.817560551084328	0.414163634605775	0.647470770932742	Gene	DLPFC
ENSG00000123643.12	ENSG00000123643.12	ENSG00000123643	SLC36A1	0.0275559052034822	5.76306934477345	0.817399673286747	0.41425541228441	0.647470770932742	Gene	DLPFC
ENSG00000279549.1	ENSG00000279549.1	ENSG00000279549		0.036494007697183	-0.0659879920772873	0.817393721600922	0.414258807838051	0.647470770932742	Gene	DLPFC
ENSG00000227382.1	ENSG00000227382.1	ENSG00000227382	EIF4A2P2	-0.0516703167851523	-0.641960155304318	-0.817316373442821	0.414302937984928	0.647470770932742	Gene	DLPFC
ENSG00000133835.14	ENSG00000133835.14	ENSG00000133835	HSD17B4	-0.0212456639081265	7.10760758589372	-0.817316348879947	0.414302951999451	0.647470770932742	Gene	DLPFC
ENSG00000198855.6	ENSG00000198855.6	ENSG00000198855	FICD	-0.0214889250904977	3.23148908839052	-0.817308847707385	0.414307231860163	0.647470770932742	Gene	DLPFC
ENSG00000101871.14	ENSG00000101871.14	ENSG00000101871	MID1	-0.0331540490815437	4.08810384954822	-0.81730416528916	0.414309903468836	0.647470770932742	Gene	DLPFC
ENSG00000146221.9	ENSG00000146221.9	ENSG00000146221	TCTE1	0.0417926352163663	0.750604015876921	0.817275584093306	0.41432621102745	0.647470770932742	Gene	DLPFC
ENSG00000185955.4	ENSG00000185955.4	ENSG00000185955	C7orf61	-0.0829255091435613	-0.860605919298191	-0.817219870859914	0.414358000395162	0.647476530867074	Gene	DLPFC
ENSG00000159445.12	ENSG00000159445.12	ENSG00000159445	THEM4	-0.0180748257953402	3.66592460968942	-0.81714761440256	0.414399231305259	0.647497042390089	Gene	DLPFC
ENSG00000253043.1	ENSG00000253043.1	ENSG00000253043	RNU7-181P	0.0645432626641663	-1.67053843764335	0.817041999178158	0.41445950174689	0.647547298301004	Gene	DLPFC
ENSG00000228328.2	ENSG00000228328.2	ENSG00000228328		-0.0373935728452481	0.0578327201029297	-0.816750123433649	0.414626090791642	0.647763647233243	Gene	DLPFC
ENSG00000277157.1	ENSG00000277157.1	ENSG00000277157	HIST1H4D	0.0410865808850614	4.2040334844495	0.816386414161493	0.414833734694719	0.64804410181934	Gene	DLPFC
ENSG00000157502.13	ENSG00000157502.13	ENSG00000157502	MUM1L1	0.0449183298790668	5.09062640440661	0.81602712419943	0.415038916188476	0.648320671914456	Gene	DLPFC
ENSG00000257027.1	ENSG00000257027.1	ENSG00000257027		-0.0339840635912005	1.59578336178869	-0.815882627336573	0.415121451706816	0.64840563565243	Gene	DLPFC
ENSG00000064102.14	ENSG00000064102.14	ENSG00000064102	ASUN	-0.0283535247851499	4.21241568974577	-0.815815797946129	0.415159627444803	0.648421304094693	Gene	DLPFC
ENSG00000197258.5	ENSG00000197258.5	ENSG00000197258	EIF4BP6	-0.0288646141235823	2.25333503769046	-0.815476158733047	0.415353675741989	0.648680405058276	Gene	DLPFC
ENSG00000231563.1	ENSG00000231563.1	ENSG00000231563		-0.0468452992804495	-0.455914073334863	-0.815418355095221	0.415386706431054	0.648688017993972	Gene	DLPFC
ENSG00000137656.11	ENSG00000137656.11	ENSG00000137656	BUD13	-0.0179562187536734	3.40345864686193	-0.815332803706297	0.415435595856619	0.648720393990826	Gene	DLPFC
ENSG00000153208.16	ENSG00000153208.16	ENSG00000153208	MERTK	-0.0372533035694503	5.14530702227798	-0.815254803241583	0.415480173185757	0.648746032533151	Gene	DLPFC
ENSG00000273749.4	ENSG00000273749.4	ENSG00000273749	CYFIP1	-0.0213410205375742	6.15120349576861	-0.815066797654751	0.415587630193586	0.648869843591083	Gene	DLPFC
ENSG00000131242.16	ENSG00000131242.16	ENSG00000131242	RAB11FIP4	0.0151327057337198	8.08582279458135	0.814896382585493	0.415685047357384	0.648977963411721	Gene	DLPFC
ENSG00000163214.20	ENSG00000163214.20	ENSG00000163214	DHX57	0.0167891566783509	5.42412374269426	0.814042617146609	0.416173303166191	0.649653947869803	Gene	DLPFC
ENSG00000122481.16	ENSG00000122481.16	ENSG00000122481	RWDD3	-0.0302933607944078	2.21112033575802	-0.814040653227267	0.41617442669432	0.649653947869803	Gene	DLPFC
ENSG00000102802.9	ENSG00000102802.9	ENSG00000102802	MEDAG	0.0712670672864386	-0.198890323393534	0.813954138329209	0.416223922324448	0.649687191492748	Gene	DLPFC
ENSG00000149196.15	ENSG00000149196.15	ENSG00000149196	HIKESHI	0.022360026192301	4.40907760207621	0.813839436731269	0.416289549093557	0.649745608127258	Gene	DLPFC
ENSG00000234946.1	ENSG00000234946.1	ENSG00000234946	SDHCP3	-0.0718577326439455	-1.61966651792929	-0.813782604865838	0.416322067841125	0.649752345277853	Gene	DLPFC
ENSG00000099994.10	ENSG00000099994.10	ENSG00000099994	SUSD2	-0.0662304237693833	-0.565136782792492	-0.813720719145603	0.41635748007696	0.649763597066522	Gene	DLPFC
ENSG00000205940.8	ENSG00000205940.8	ENSG00000205940	HSP90AB2P	0.0631057969343874	-1.362818620915	0.813558084456594	0.416450551379222	0.649864823437137	Gene	DLPFC
ENSG00000219433.2	ENSG00000219433.2	ENSG00000219433	BTBD10P2	-0.036994847420794	0.0393892699577597	-0.813440451329187	0.416517877224011	0.649925863417811	Gene	DLPFC
ENSG00000282508.1	ENSG00000282508.1	ENSG00000282508	LINC01002	-0.0444330717213262	0.552576126713532	-0.813343806965473	0.416573195238688	0.649956518380447	Gene	DLPFC
ENSG00000259926.1	ENSG00000259926.1	ENSG00000259926		-0.05305381235736	-0.558496327725617	-0.81328334619959	0.416607804431679	0.649956518380447	Gene	DLPFC
ENSG00000071794.15	ENSG00000071794.15	ENSG00000071794	HLTF	0.0194839676609024	6.70851750934079	0.813258274640987	0.416622156493009	0.649956518380447	Gene	DLPFC
ENSG00000185798.7	ENSG00000185798.7	ENSG00000185798	WDR53	-0.0189942029441851	2.32944357731368	-0.813147910389036	0.416685337320873	0.650011069573809	Gene	DLPFC
ENSG00000154608.14	ENSG00000154608.14	ENSG00000154608	CEP170P1	-0.0473898614469726	1.29800831470912	-0.813078780318743	0.416724915481938	0.65002879673584	Gene	DLPFC
ENSG00000112769.18	ENSG00000112769.18	ENSG00000112769	LAMA4	-0.0272216271570081	4.65234023808843	-0.813001351121273	0.41676924768074	0.650053936586322	Gene	DLPFC
ENSG00000125741.4	ENSG00000125741.4	ENSG00000125741	OPA3	0.0201352558394427	4.32884368062721	0.812903612408802	0.416825212110353	0.650097215123911	Gene	DLPFC
ENSG00000206732.1	ENSG00000206732.1	ENSG00000206732	RNU6-936P	-0.0531987025696027	-1.16863568228045	-0.812807756268233	0.416880102917075	0.650138813450653	Gene	DLPFC
ENSG00000263155.5	ENSG00000263155.5	ENSG00000263155	MYZAP	-0.061940629033042	-1.40925727744332	-0.812690584028833	0.416947205933035	0.650172389652184	Gene	DLPFC
ENSG00000204310.11	ENSG00000204310.11	ENSG00000204310	AGPAT1	-0.0169482476209246	5.58574399269921	-0.812671608495528	0.41695807357572	0.650172389652184	Gene	DLPFC
ENSG00000160117.14	ENSG00000160117.14	ENSG00000160117	ANKLE1	0.0462324571929723	-0.0633810165121318	0.812381470111578	0.417124262143442	0.650338935610876	Gene	DLPFC
ENSG00000234685.1	ENSG00000234685.1	ENSG00000234685	NUS1P2	0.0522960976416187	0.251383945623564	0.812380158967254	0.417125013243724	0.650338935610876	Gene	DLPFC
ENSG00000255517.6	ENSG00000255517.6	ENSG00000255517		-0.0554216745492586	-0.686609885183989	-0.812300238384573	0.417170797947686	0.650338935610876	Gene	DLPFC
ENSG00000226375.1	ENSG00000226375.1	ENSG00000226375		-0.0484972639694865	-0.651130455097845	-0.812288031759655	0.417177791110428	0.650338935610876	Gene	DLPFC
ENSG00000138674.16	ENSG00000138674.16	ENSG00000138674	SEC31A	-0.0095227460753237	6.61982373476164	-0.812194881160608	0.417231159277645	0.650347644008988	Gene	DLPFC
ENSG00000136848.16	ENSG00000136848.16	ENSG00000136848	DAB2IP	0.0289212452097943	5.86754980315014	0.812132957736697	0.417266638898848	0.650347644008988	Gene	DLPFC
ENSG00000122641.10	ENSG00000122641.10	ENSG00000122641	INHBA	-0.0548128616752326	2.01984832951365	-0.81213047453536	0.417268061710181	0.650347644008988	Gene	DLPFC
ENSG00000130227.16	ENSG00000130227.16	ENSG00000130227	XPO7	-0.0123402861767435	6.71681293918174	-0.811911311893288	0.417393647653577	0.650498292405825	Gene	DLPFC
ENSG00000138172.10	ENSG00000138172.10	ENSG00000138172	CALHM2	0.0323993591472304	1.92300525239591	0.811848392025956	0.417429706521391	0.650498292405825	Gene	DLPFC
ENSG00000183049.12	ENSG00000183049.12	ENSG00000183049	CAMK1D	0.0355734520870705	7.86509029092204	0.811813989941562	0.417449422857768	0.650498292405825	Gene	DLPFC
ENSG00000168061.14	ENSG00000168061.14	ENSG00000168061	SAC3D1	0.0269213019345459	1.78605698140274	0.811706224704974	0.417511188254336	0.650550538765836	Gene	DLPFC
ENSG00000141933.9	ENSG00000141933.9	ENSG00000141933	TPGS1	-0.0319543344005708	1.42337937011007	-0.811325706853215	0.417729324444615	0.650777804519105	Gene	DLPFC
ENSG00000138468.15	ENSG00000138468.15	ENSG00000138468	SENP7	-0.0202180886790865	5.85758084142054	-0.811283452945988	0.417753551137058	0.650777804519105	Gene	DLPFC
ENSG00000165474.5	ENSG00000165474.5	ENSG00000165474	GJB2	0.0835122341339486	0.0674811419385788	0.811265018087106	0.417764121204807	0.650777804519105	Gene	DLPFC
ENSG00000160193.11	ENSG00000160193.11	ENSG00000160193	WDR4	0.0209772351865052	3.01271330527942	0.81125471231876	0.417770030332808	0.650777804519105	Gene	DLPFC
ENSG00000251152.1	ENSG00000251152.1	ENSG00000251152		0.0663806861756855	-1.02622264574933	0.810388010233746	0.418267157460992	0.651468901778554	Gene	DLPFC
ENSG00000161204.11	ENSG00000161204.11	ENSG00000161204	ABCF3	0.0136156624954318	5.34422197056993	0.810275670318289	0.418331619525879	0.651468901778554	Gene	DLPFC
ENSG00000157423.17	ENSG00000157423.17	ENSG00000157423	HYDIN	-0.0298519378591165	3.68486883680306	-0.810262404579521	0.418339231962391	0.651468901778554	Gene	DLPFC
ENSG00000198837.9	ENSG00000198837.9	ENSG00000198837	DENND4B	-0.0223553503661592	5.8183056176201	-0.810234850460226	0.41835504393183	0.651468901778554	Gene	DLPFC
ENSG00000268658.5	ENSG00000268658.5	ENSG00000268658	LINC00664	0.0771560640520677	0.325115225551166	0.810234809263362	0.418355067572972	0.651468901778554	Gene	DLPFC
ENSG00000110446.10	ENSG00000110446.10	ENSG00000110446	SLC15A3	-0.0548704963737861	1.05698728787956	-0.810042388646189	0.418465498263494	0.651596824445298	Gene	DLPFC
ENSG00000188869.12	ENSG00000188869.12	ENSG00000188869	TMC3	0.0724695677567658	-0.974603055344323	0.809964456898283	0.418510228398043	0.651622433740792	Gene	DLPFC
ENSG00000151611.13	ENSG00000151611.13	ENSG00000151611	MMAA	0.0211152191984266	3.6544046279186	0.809857634431961	0.418571545400342	0.651673863662554	Gene	DLPFC
ENSG00000187790.10	ENSG00000187790.10	ENSG00000187790	FANCM	0.023437075700889	4.13958618731845	0.809651162694823	0.418690076980244	0.651814357966609	Gene	DLPFC
ENSG00000112273.6	ENSG00000112273.6	ENSG00000112273	HDGFL1	0.0786980451308816	-1.62670907989734	0.809255527347027	0.41891725928619	0.652111913879171	Gene	DLPFC
ENSG00000260526.1	ENSG00000260526.1	ENSG00000260526		-0.0341012850040681	0.732939031166353	-0.809199480379269	0.418949448546632	0.652111913879171	Gene	DLPFC
ENSG00000207263.1	ENSG00000207263.1	ENSG00000207263	SNORD116-16	0.042447562755912	0.0534403779366526	0.8091413086003	0.418982859688026	0.652111913879171	Gene	DLPFC
ENSG00000174448.8	ENSG00000174448.8	ENSG00000174448	STARD6	-0.0757276922701674	-1.68875239948966	-0.809108298576485	0.419001819797538	0.652111913879171	Gene	DLPFC
ENSG00000216285.5	ENSG00000216285.5	ENSG00000216285		-0.0436532621787504	1.93906049679384	-0.809071887116085	0.419022734192771	0.652111913879171	Gene	DLPFC
ENSG00000152223.12	ENSG00000152223.12	ENSG00000152223	EPG5	-0.0109318339064933	6.7100098354546	-0.808971794353707	0.419080229697812	0.6521373238407	Gene	DLPFC
ENSG00000144504.15	ENSG00000144504.15	ENSG00000144504	ANKMY1	-0.0285631088363509	3.45770635485182	-0.808942746144082	0.419096916506873	0.6521373238407	Gene	DLPFC
ENSG00000219395.2	ENSG00000219395.2	ENSG00000219395	HSPA8P15	-0.04420127555051	-0.931994066236117	-0.808853237402749	0.419148337471852	0.6521373238407	Gene	DLPFC
ENSG00000113851.13	ENSG00000113851.13	ENSG00000113851	CRBN	0.0136078975056751	6.66946362559494	0.808759495810577	0.419202194119353	0.6521373238407	Gene	DLPFC
ENSG00000063322.13	ENSG00000063322.13	ENSG00000063322	MED29	-0.0164847271419025	5.64710263508415	-0.808756020212702	0.419204191006878	0.6521373238407	Gene	DLPFC
ENSG00000227376.1	ENSG00000227376.1	ENSG00000227376	FTH1P16	-0.047261803801875	-0.863043943449215	-0.808747830333835	0.419208896483388	0.6521373238407	Gene	DLPFC
ENSG00000197296.5	ENSG00000197296.5	ENSG00000197296	FITM2	0.0157877176584861	4.63679609045865	0.80851457224761	0.419342927490374	0.65229825918891	Gene	DLPFC
ENSG00000196810.4	ENSG00000196810.4	ENSG00000196810	CTBP1-AS2	-0.0163198153341913	3.79101606147397	-0.808469246108011	0.419368975003521	0.65229825918891	Gene	DLPFC
ENSG00000105298.13	ENSG00000105298.13	ENSG00000105298	CACTIN	-0.0205578981100287	3.66580608808715	-0.808357097099841	0.419433427633516	0.652316388078897	Gene	DLPFC
ENSG00000141542.10	ENSG00000141542.10	ENSG00000141542	RAB40B	-0.0204796580708236	5.75816810527333	-0.808321683341855	0.419453781323238	0.652316388078897	Gene	DLPFC
ENSG00000267283.1	ENSG00000267283.1	ENSG00000267283		0.0650687223964826	-0.737680388796452	0.808301170797646	0.419465570961798	0.652316388078897	Gene	DLPFC
ENSG00000049449.8	ENSG00000049449.8	ENSG00000049449	RCN1	-0.0339350892474297	5.09327249488696	-0.808114310949044	0.419572978159411	0.65240358184484	Gene	DLPFC
ENSG00000001617.11	ENSG00000001617.11	ENSG00000001617	SEMA3F	-0.0598690507518497	1.31524956440599	-0.808089787479236	0.419587075475685	0.65240358184484	Gene	DLPFC
ENSG00000140678.16	ENSG00000140678.16	ENSG00000140678	ITGAX	-0.0690262480807868	2.96584990221251	-0.808032125536569	0.419620223544404	0.65240358184484	Gene	DLPFC
ENSG00000216009.3	ENSG00000216009.3	ENSG00000216009	MIR874	-0.0612795404430634	-1.48140585544586	-0.807945905501246	0.419669791662129	0.65240358184484	Gene	DLPFC
ENSG00000262681.2	ENSG00000262681.2	ENSG00000262681		0.0758568187552253	-1.57282449279932	0.807927042118773	0.419680636729556	0.65240358184484	Gene	DLPFC
ENSG00000184517.11	ENSG00000184517.11	ENSG00000184517	ZFP1	0.0181376819129965	5.2521257006458	0.807874193351706	0.419711021792423	0.65240358184484	Gene	DLPFC
ENSG00000185010.13	ENSG00000185010.13	ENSG00000185010	F8	0.0195262508370301	4.53335968521945	0.807841241981301	0.419729967630756	0.65240358184484	Gene	DLPFC
ENSG00000159202.17	ENSG00000159202.17	ENSG00000159202	UBE2Z	-0.0122197517227714	6.3768284601538	-0.807809569030162	0.419748178900389	0.65240358184484	Gene	DLPFC
ENSG00000277744.1	ENSG00000277744.1	ENSG00000277744		0.0476890738844144	-0.695618937187374	0.807263418530994	0.420062277115927	0.652828550888167	Gene	DLPFC
ENSG00000164120.13	ENSG00000164120.13	ENSG00000164120	HPGD	-0.0640111096626256	0.121194626081828	-0.807169291256858	0.420116424936666	0.652828550888167	Gene	DLPFC
ENSG00000138316.10	ENSG00000138316.10	ENSG00000138316	ADAMTS14	-0.101017627117103	1.64634549836722	-0.807089560670365	0.420162294115201	0.652828550888167	Gene	DLPFC
ENSG00000185379.20	ENSG00000185379.20	ENSG00000185379	RAD51D	-0.0139613246821546	4.45294454285493	-0.807019726577306	0.420202472247036	0.652828550888167	Gene	DLPFC
ENSG00000273008.1	ENSG00000273008.1	ENSG00000273008		-0.0467120379683705	-0.909649432462143	-0.807014308437554	0.420205589597613	0.652828550888167	Gene	DLPFC
ENSG00000139832.4	ENSG00000139832.4	ENSG00000139832	RAB20	-0.0769820395808536	-0.0761204691696954	-0.806998373909037	0.420214757677865	0.652828550888167	Gene	DLPFC
ENSG00000167524.14	ENSG00000167524.14	ENSG00000167524		0.0323992248691688	4.5381282890567	0.806989350901188	0.420219949202289	0.652828550888167	Gene	DLPFC
ENSG00000227097.5	ENSG00000227097.5	ENSG00000227097	RPS28P7	-0.103585179544645	3.65478598464151	-0.806836717813911	0.420307774697978	0.652892202473926	Gene	DLPFC
ENSG00000127980.15	ENSG00000127980.15	ENSG00000127980	PEX1	-0.0180004674117339	5.60078744301766	-0.806819646426984	0.420317598293905	0.652892202473926	Gene	DLPFC
ENSG00000278040.1	ENSG00000278040.1	ENSG00000278040		0.0493930174517952	-0.964032813144865	0.806658446123105	0.42041036642409	0.652992276144044	Gene	DLPFC
ENSG00000148488.15	ENSG00000148488.15	ENSG00000148488	ST8SIA6	-0.0448578694430433	1.36832085055961	-0.806385733417388	0.420567335607039	0.653120852407491	Gene	DLPFC
ENSG00000197180.2	ENSG00000197180.2	ENSG00000197180		-0.0313764292023533	0.945494542531339	-0.806347084635166	0.420589584039584	0.653120852407491	Gene	DLPFC
ENSG00000186998.15	ENSG00000186998.15	ENSG00000186998	EMID1	0.0309529454651151	3.73032815463226	0.806309423671381	0.42061126449545	0.653120852407491	Gene	DLPFC
ENSG00000256274.1	ENSG00000256274.1	ENSG00000256274	TAS2R64P	-0.135155875860277	0.810632313476893	-0.806300258262125	0.420616540887395	0.653120852407491	Gene	DLPFC
ENSG00000134313.14	ENSG00000134313.14	ENSG00000134313	KIDINS220	-0.012196995218022	8.58594574232668	-0.806246957681633	0.42064722602487	0.653120852407491	Gene	DLPFC
ENSG00000173811.10	ENSG00000173811.10	ENSG00000173811	CCDC13-AS1	-0.121967751608098	-0.941523393915369	-0.806194694793163	0.42067731504487	0.653120852407491	Gene	DLPFC
ENSG00000221184.1	ENSG00000221184.1	ENSG00000221184	MIR1254-1	-0.0562843268225346	-0.821930465781908	-0.806169907749222	0.420691585994495	0.653120852407491	Gene	DLPFC
ENSG00000259928.1	ENSG00000259928.1	ENSG00000259928		0.0838177952050648	-1.78067285763054	0.805983889126832	0.420798693892932	0.653243117620057	Gene	DLPFC
ENSG00000163832.15	ENSG00000163832.15	ENSG00000163832	ELP6	0.0135303203372101	4.0526122992705	0.805868374657743	0.420865214206564	0.653249996401201	Gene	DLPFC
ENSG00000228265.5	ENSG00000228265.5	ENSG00000228265	RALY-AS1	-0.0471786367606477	-0.162357429549888	-0.805842641047355	0.420880034041479	0.653249996401201	Gene	DLPFC
ENSG00000160710.15	ENSG00000160710.15	ENSG00000160710	ADAR	-0.0111292227920441	8.40050568840393	-0.805828483757121	0.42088818727286	0.653249996401201	Gene	DLPFC
ENSG00000278943.1	ENSG00000278943.1	ENSG00000278943		0.0682551799052607	-1.46297552568532	0.805737381390406	0.420940655661647	0.653287421070305	Gene	DLPFC
ENSG00000100600.14	ENSG00000100600.14	ENSG00000100600	LGMN	0.0209611659210046	5.18270880443432	0.805599682941106	0.421019967348914	0.653312593579684	Gene	DLPFC
ENSG00000157168.18	ENSG00000157168.18	ENSG00000157168	NRG1	0.0395410859349633	4.14172305653226	0.805585261746229	0.421028274192325	0.653312593579684	Gene	DLPFC
ENSG00000248954.1	ENSG00000248954.1	ENSG00000248954		-0.0721676381717444	-0.492946791776422	-0.805561527339375	0.421041945808027	0.653312593579684	Gene	DLPFC
ENSG00000101940.17	ENSG00000101940.17	ENSG00000101940	WDR13	0.0175025473530923	6.27917514741307	0.805314792574355	0.421184086740818	0.653489135593084	Gene	DLPFC
ENSG00000204136.10	ENSG00000204136.10	ENSG00000204136	GGTA1P	0.0419976097073822	2.86092200351074	0.805168234741666	0.421268530332311	0.653576139415899	Gene	DLPFC
ENSG00000261963.2	ENSG00000261963.2	ENSG00000261963	CCDC92B	0.0458484843561254	-0.084534250525784	0.805088416809003	0.421314523969741	0.65360348244151	Gene	DLPFC
ENSG00000183323.12	ENSG00000183323.12	ENSG00000183323	CCDC125	0.0186392331803716	3.50067093871235	0.804740492327025	0.421515043703195	0.653866605285251	Gene	DLPFC
ENSG00000230229.1	ENSG00000230229.1	ENSG00000230229		0.0629419679092471	-1.56847216638009	0.80465977950943	0.42156156905041	0.653866605285251	Gene	DLPFC
ENSG00000154545.16	ENSG00000154545.16	ENSG00000154545	MAGED4	0.11769590192432	-0.0881562905998036	0.804646409505739	0.421569276223235	0.653866605285251	Gene	DLPFC
ENSG00000144895.11	ENSG00000144895.11	ENSG00000144895	EIF2A	-0.0156226768438071	5.61424184198912	-0.804406663403938	0.421707492564346	0.654036951948164	Gene	DLPFC
ENSG00000260953.1	ENSG00000260953.1	ENSG00000260953		0.190852142518004	-1.65549523735505	0.804249786567891	0.421797948279382	0.654060547589234	Gene	DLPFC
ENSG00000281398.2	ENSG00000281398.2	ENSG00000281398	SNHG4	0.0346497290225402	1.2545228416845	0.804235259670626	0.421806325115519	0.654060547589234	Gene	DLPFC
ENSG00000235655.3	ENSG00000235655.3	ENSG00000235655	H3F3AP4	-0.0547095460265998	1.3823084055412	-0.804232573126456	0.421807874303608	0.654060547589234	Gene	DLPFC
ENSG00000122378.13	ENSG00000122378.13	ENSG00000122378	FAM213A	0.0201406750586985	7.48174956885556	0.804089262202193	0.421890518998741	0.654116508448718	Gene	DLPFC
ENSG00000005022.5	ENSG00000005022.5	ENSG00000005022	SLC25A5	0.0167964129669882	6.33422475097407	0.804071526968379	0.421900747235034	0.654116508448718	Gene	DLPFC
ENSG00000086570.12	ENSG00000086570.12	ENSG00000086570	FAT2	-0.149587378538729	-2.20446159973002	-0.803983900103818	0.421951285406063	0.654139382407086	Gene	DLPFC
ENSG00000180332.6	ENSG00000180332.6	ENSG00000180332	KCTD4	-0.0422048196915946	3.10524329601601	-0.803947489204649	0.421972286181436	0.654139382407086	Gene	DLPFC
ENSG00000139880.19	ENSG00000139880.19	ENSG00000139880	CDH24	0.0320659472050769	2.66311920653713	0.803767196737641	0.422076282837303	0.654256575407968	Gene	DLPFC
ENSG00000232243.1	ENSG00000232243.1	ENSG00000232243		-0.108540585375642	-0.919169175521897	-0.80368066187526	0.422126203405475	0.654289935431832	Gene	DLPFC
ENSG00000171970.12	ENSG00000171970.12	ENSG00000171970	ZNF57	-0.0232418241798504	2.09153026215472	-0.803624747524276	0.422158461342202	0.65429591596791	Gene	DLPFC
ENSG00000280347.1	ENSG00000280347.1	ENSG00000280347		-0.0239078535095571	3.2663477299186	-0.803500697413991	0.422230033133649	0.654362823447204	Gene	DLPFC
ENSG00000242836.1	ENSG00000242836.1	ENSG00000242836	MTCO3P35	-0.048051313814239	-0.440365295948972	-0.803408697116491	0.422283118118687	0.654401073406634	Gene	DLPFC
ENSG00000009307.15	ENSG00000009307.15	ENSG00000009307	CSDE1	-0.0119155371022711	8.83157729311093	-0.803349151548231	0.422317478531836	0.654410303194443	Gene	DLPFC
ENSG00000272305.5	ENSG00000272305.5	ENSG00000272305		-0.0492571311411866	0.267263743416143	-0.803143613058685	0.422436095926424	0.654550085012366	Gene	DLPFC
ENSG00000163913.11	ENSG00000163913.11	ENSG00000163913	IFT122	0.0187002344337349	5.27804788554053	0.802801574626328	0.422633531641438	0.654811966071761	Gene	DLPFC
ENSG00000156853.12	ENSG00000156853.12	ENSG00000156853	ZNF689	-0.0166660103573765	3.10120424409983	-0.802745210840642	0.422666071862097	0.65481834642128	Gene	DLPFC
ENSG00000112137.17	ENSG00000112137.17	ENSG00000112137	PHACTR1	0.0342282281513287	7.92398834058884	0.802673364557981	0.422707552651495	0.654828637153362	Gene	DLPFC
ENSG00000280207.1	ENSG00000280207.1	ENSG00000280207		0.0761520536344055	-1.50572177540872	0.802635249625558	0.422729559459262	0.654828637153362	Gene	DLPFC
ENSG00000071082.10	ENSG00000071082.10	ENSG00000071082	RPL31	0.0179060123961427	7.66143960305933	0.802450238260056	0.42283639093567	0.654872937449621	Gene	DLPFC
ENSG00000270426.1	ENSG00000270426.1	ENSG00000270426		-0.0468549128640284	0.619303430617961	-0.802407290837352	0.422861192421092	0.654872937449621	Gene	DLPFC
ENSG00000241400.1	ENSG00000241400.1	ENSG00000241400		0.0698001249314583	-1.41093697673498	0.802402912783972	0.422863720728592	0.654872937449621	Gene	DLPFC
ENSG00000119203.13	ENSG00000119203.13	ENSG00000119203	CPSF3	-0.0168243239900441	4.5287291127254	-0.80235033989442	0.422894082046627	0.654872937449621	Gene	DLPFC
ENSG00000236508.1	ENSG00000236508.1	ENSG00000236508	ATP13A5-AS1	-0.0552847116598919	-1.33810054607972	-0.802290994702735	0.422928355970624	0.654872937449621	Gene	DLPFC
ENSG00000200879.1	ENSG00000200879.1	ENSG00000200879	SNORD14E	-0.107538008498728	-0.890290829744324	-0.802290390237395	0.422928705078905	0.654872937449621	Gene	DLPFC
ENSG00000233718.5	ENSG00000233718.5	ENSG00000233718	MYCNOS	0.0587145715006622	-1.69063000568263	0.802235621312916	0.422960337513332	0.654877904299036	Gene	DLPFC
ENSG00000160446.18	ENSG00000160446.18	ENSG00000160446	ZDHHC12	-0.0423997412507784	0.26157857312867	-0.802125843013971	0.423023745446026	0.654922417842085	Gene	DLPFC
ENSG00000113916.17	ENSG00000113916.17	ENSG00000113916	BCL6	-0.0412971184490131	5.52871933434004	-0.802087419016698	0.42304594046295	0.654922417842085	Gene	DLPFC
ENSG00000189376.11	ENSG00000189376.11	ENSG00000189376	C8orf76	0.0220225227819238	2.07108056202866	0.801936554210611	0.423133091764502	0.655013324004727	Gene	DLPFC
ENSG00000152409.8	ENSG00000152409.8	ENSG00000152409	JMY	-0.0154574748760094	6.59978442799488	-0.801835506454364	0.423191470747636	0.655055123788739	Gene	DLPFC
ENSG00000259124.1	ENSG00000259124.1	ENSG00000259124		-0.0680430794467195	-1.49165092517399	-0.801791391654855	0.423216958965033	0.655055123788739	Gene	DLPFC
ENSG00000243289.1	ENSG00000243289.1	ENSG00000243289	AGAP13P	-0.0670156315062505	-1.09510948110522	-0.801712705362999	0.4232624238016	0.655081484748426	Gene	DLPFC
ENSG00000096093.15	ENSG00000096093.15	ENSG00000096093	EFHC1	0.0134339794608093	4.82405719893316	0.801652484451913	0.423297221304818	0.655091333488393	Gene	DLPFC
ENSG00000102996.4	ENSG00000102996.4	ENSG00000102996	MMP15	0.0272777517345331	2.44038545231141	0.801517571791146	0.423375184112577	0.655154400674224	Gene	DLPFC
ENSG00000167693.16	ENSG00000167693.16	ENSG00000167693	NXN	-0.0383700691824681	2.34677503077967	-0.80146441867253	0.423405902349178	0.655154400674224	Gene	DLPFC
ENSG00000280046.1	ENSG00000280046.1	ENSG00000280046		0.0250972874463808	2.76785022984664	0.801434344494371	0.423423283390738	0.655154400674224	Gene	DLPFC
ENSG00000260917.1	ENSG00000260917.1	ENSG00000260917		-0.0173939282948366	4.54202838365538	-0.80126539241669	0.423520935187085	0.655237918019443	Gene	DLPFC
ENSG00000180329.13	ENSG00000180329.13	ENSG00000180329	CCDC43	0.0145364009184041	4.96486157934753	0.801242546112436	0.423534141028063	0.655237918019443	Gene	DLPFC
ENSG00000105655.18	ENSG00000105655.18	ENSG00000105655	ISYNA1	0.0333429798072428	2.32188305135853	0.800992899039402	0.423678460204116	0.655417178851987	Gene	DLPFC
ENSG00000085514.15	ENSG00000085514.15	ENSG00000085514	PILRA	-0.0408336707494702	1.48070062097316	-0.800911893445428	0.423725295163359	0.655431023055359	Gene	DLPFC
ENSG00000151023.16	ENSG00000151023.16	ENSG00000151023	ENKUR	0.0330758398405785	2.96710198199951	0.800879012177778	0.423744306975545	0.655431023055359	Gene	DLPFC
ENSG00000175544.13	ENSG00000175544.13	ENSG00000175544	CABP4	-0.0706696386900793	-1.47240913038357	-0.800722491484172	0.423834813460373	0.655527005055958	Gene	DLPFC
ENSG00000135164.18	ENSG00000135164.18	ENSG00000135164	DMTF1	-0.0153961742900964	7.01366077602537	-0.800575485888876	0.423919828278229	0.655614481016454	Gene	DLPFC
ENSG00000260792.1	ENSG00000260792.1	ENSG00000260792		0.0618460446925738	-1.00276474531732	0.800359482361535	0.424044763466721	0.655763680058382	Gene	DLPFC
ENSG00000100823.11	ENSG00000100823.11	ENSG00000100823	APEX1	-0.0147618289270803	4.71522990253856	-0.800172721254511	0.424152802438888	0.655871526530594	Gene	DLPFC
ENSG00000186453.12	ENSG00000186453.12	ENSG00000186453	FAM228A	-0.0359196625604774	1.35444755897115	-0.800140510905231	0.424171437358646	0.655871526530594	Gene	DLPFC
ENSG00000118579.12	ENSG00000118579.12	ENSG00000118579	MED28	-0.0110132955039668	7.00862655954553	-0.800005650569884	0.424249464444103	0.655946102459775	Gene	DLPFC
ENSG00000063978.15	ENSG00000063978.15	ENSG00000063978	RNF4	-0.0104680095902359	5.49675175756096	-0.799958736110206	0.424276610046251	0.655946102459775	Gene	DLPFC
ENSG00000132424.14	ENSG00000132424.14	ENSG00000132424	PNISR	0.0157429094297484	7.85188994550905	0.799800601398286	0.424368117322078	0.655985496334211	Gene	DLPFC
ENSG00000102524.11	ENSG00000102524.11	ENSG00000102524	TNFSF13B	0.0350117027353811	2.20556242789511	0.799783119588704	0.424378234172598	0.655985496334211	Gene	DLPFC
ENSG00000128294.15	ENSG00000128294.15	ENSG00000128294	TPST2	0.0311674597012851	4.64325714536592	0.799767092775261	0.424387509130666	0.655985496334211	Gene	DLPFC
ENSG00000131771.13	ENSG00000131771.13	ENSG00000131771	PPP1R1B	-0.0345806379065499	6.23294255174175	-0.799646239140126	0.424457452779734	0.656049594431254	Gene	DLPFC
ENSG00000114270.16	ENSG00000114270.16	ENSG00000114270	COL7A1	0.0337565060462283	4.03460151701511	0.799533957292061	0.424522441598614	0.656099856771895	Gene	DLPFC
ENSG00000203709.10	ENSG00000203709.10	ENSG00000203709	C1orf132	0.0295141860035908	6.983419685434	0.799472003824915	0.424558302812803	0.656099856771895	Gene	DLPFC
ENSG00000176268.5	ENSG00000176268.5	ENSG00000176268	CYCSP34	-0.0419290415503622	-0.191510372076149	-0.799442458681695	0.424575405382707	0.656099856771895	Gene	DLPFC
ENSG00000182473.21	ENSG00000182473.21	ENSG00000182473	EXOC7	0.0129917872930754	7.21525056736271	0.799334135559961	0.424638113014474	0.656152748875953	Gene	DLPFC
ENSG00000261781.1	ENSG00000261781.1	ENSG00000261781		-0.085233340215356	-1.80096735757154	-0.799133268226959	0.424754408341962	0.656288432284251	Gene	DLPFC
ENSG00000142185.16	ENSG00000142185.16	ENSG00000142185	TRPM2	0.0354205821384382	5.32816038322417	0.799044819570775	0.424805623020396	0.656313953903415	Gene	DLPFC
ENSG00000242593.5	ENSG00000242593.5	ENSG00000242593		0.0342478742794361	1.68716983289069	0.799006348301185	0.424827900280464	0.656313953903415	Gene	DLPFC
ENSG00000242756.2	ENSG00000242756.2	ENSG00000242756	RHOT1P3	-0.0389481056296531	0.637955165781367	-0.798878624119304	0.424901865448771	0.656384207997468	Gene	DLPFC
ENSG00000226887.7	ENSG00000226887.7	ENSG00000226887	ERVMER34-1	0.0546444953202709	0.585183249941796	0.798770763155574	0.424964333696944	0.656427810036847	Gene	DLPFC
ENSG00000077312.8	ENSG00000077312.8	ENSG00000077312	SNRPA	-0.019630771784704	3.33337413754272	-0.798731499615707	0.424987074721542	0.656427810036847	Gene	DLPFC
ENSG00000279453.1	ENSG00000279453.1	ENSG00000279453		0.02694573979074	5.26315863299516	0.798426073022296	0.425163998931365	0.656657060493378	Gene	DLPFC
ENSG00000260490.2	ENSG00000260490.2	ENSG00000260490	MYL12BP1	0.0508903665066059	-0.847268860491188	0.798324745403159	0.425222704439828	0.656703706099289	Gene	DLPFC
ENSG00000108424.9	ENSG00000108424.9	ENSG00000108424	KPNB1	-0.0095179719841294	7.52380920282608	-0.798246939051063	0.425267785815036	0.656729306079	Gene	DLPFC
ENSG00000096080.11	ENSG00000096080.11	ENSG00000096080	MRPS18A	0.0177373293972568	3.84203124391607	0.798147251483611	0.425325549367962	0.656774486051506	Gene	DLPFC
ENSG00000153048.10	ENSG00000153048.10	ENSG00000153048	CARHSP1	-0.0366260795003465	4.20560356680289	-0.79807554596715	0.425367101680958	0.656794628753273	Gene	DLPFC
ENSG00000276846.1	ENSG00000276846.1	ENSG00000276846		0.071652346566102	-1.72774052172823	0.797905540974071	0.425465626635384	0.656902732345035	Gene	DLPFC
ENSG00000123473.15	ENSG00000123473.15	ENSG00000123473	STIL	-0.0174991300280849	2.81206279986926	-0.79772538510977	0.425570049042875	0.657019926281499	Gene	DLPFC
ENSG00000252652.1	ENSG00000252652.1	ENSG00000252652		-0.0611673521291434	-1.78243958575154	-0.797604317459269	0.425640231027774	0.657084245688079	Gene	DLPFC
ENSG00000255449.1	ENSG00000255449.1	ENSG00000255449		0.078198965935434	-1.5976056912764	0.797485617249339	0.42570904721231	0.657146448155739	Gene	DLPFC
ENSG00000198586.13	ENSG00000198586.13	ENSG00000198586	TLK1	0.0177147807810293	7.0039716004606	0.797407628558131	0.42575426453369	0.657167247960837	Gene	DLPFC
ENSG00000108961.13	ENSG00000108961.13	ENSG00000108961	RANGRF	0.0178003770002379	2.57126766586245	0.797360297631367	0.425781708060991	0.657167247960837	Gene	DLPFC
ENSG00000272910.1	ENSG00000272910.1	ENSG00000272910		0.0386759635069019	-0.207405248249584	0.797314792385491	0.425808093995372	0.657167247960837	Gene	DLPFC
ENSG00000071859.14	ENSG00000071859.14	ENSG00000071859	FAM50A	0.0172660381598704	4.70832291987664	0.797207975632022	0.425870034791903	0.657178459590132	Gene	DLPFC
ENSG00000153446.15	ENSG00000153446.15	ENSG00000153446	C16orf89	0.0446664300239254	2.70329857438994	0.797187668744036	0.42588181092797	0.657178459590132	Gene	DLPFC
ENSG00000235381.1	ENSG00000235381.1	ENSG00000235381		0.0227966244566673	2.04195936568325	0.797114159785576	0.425924440990328	0.657178459590132	Gene	DLPFC
ENSG00000272568.5	ENSG00000272568.5	ENSG00000272568		-0.0425745609995088	2.07021659487461	-0.797062606668867	0.425954339689575	0.657178459590132	Gene	DLPFC
ENSG00000253649.3	ENSG00000253649.3	ENSG00000253649	PRSS51	0.0926128899479853	-1.96574182317694	0.797056327291599	0.425957981555599	0.657178459590132	Gene	DLPFC
ENSG00000188185.11	ENSG00000188185.11	ENSG00000188185	LINC00265	-0.026887105121515	2.63017698807943	-0.796878641739676	0.426061041849294	0.657293447379528	Gene	DLPFC
ENSG00000133401.15	ENSG00000133401.15	ENSG00000133401	PDZD2	-0.029362773482823	7.4883596276818	-0.796765189717461	0.4261268533711	0.657340989139455	Gene	DLPFC
ENSG00000188856.6	ENSG00000188856.6	ENSG00000188856	RPSAP47	0.236117318120619	0.391887717392625	0.796727148073654	0.426148921992574	0.657340989139455	Gene	DLPFC
ENSG00000279410.1	ENSG00000279410.1	ENSG00000279410		-0.0376648614330609	0.151034140070061	-0.796653357127986	0.426191731317028	0.657341625093003	Gene	DLPFC
ENSG00000183735.9	ENSG00000183735.9	ENSG00000183735	TBK1	0.015117695916163	5.51660460568624	0.796628077579183	0.426206397657853	0.657341625093003	Gene	DLPFC
ENSG00000171823.6	ENSG00000171823.6	ENSG00000171823	FBXL14	-0.0281490621675011	3.90083795555504	-0.796573620810588	0.426237992641112	0.657346349317797	Gene	DLPFC
ENSG00000154258.16	ENSG00000154258.16	ENSG00000154258	ABCA9	-0.0267074498166215	4.86248840060859	-0.796456110972806	0.426306174724128	0.657377887765729	Gene	DLPFC
ENSG00000164296.6	ENSG00000164296.6	ENSG00000164296	TIGD6	-0.0230567017025136	2.21633243949697	-0.796440023784069	0.426315509401787	0.657377887765729	Gene	DLPFC
ENSG00000007933.12	ENSG00000007933.12	ENSG00000007933	FMO3	0.066764534168779	-0.914572655206978	0.796329565166026	0.426379606841356	0.657392473314956	Gene	DLPFC
ENSG00000133773.11	ENSG00000133773.11	ENSG00000133773	CCDC59	-0.0187953566448116	3.87400094421465	-0.796325379106826	0.426382036058223	0.657392473314956	Gene	DLPFC
ENSG00000164162.12	ENSG00000164162.12	ENSG00000164162	ANAPC10	-0.0135774597524654	3.92348062597019	-0.79620822523621	0.426450025044653	0.65741978273956	Gene	DLPFC
ENSG00000117226.11	ENSG00000117226.11	ENSG00000117226	GBP3	-0.072899728850624	1.80518317393904	-0.796196518960675	0.426456819004415	0.65741978273956	Gene	DLPFC
ENSG00000123213.22	ENSG00000123213.22	ENSG00000123213	NLN	0.0161842727135803	5.82247348535152	0.796051941998216	0.426540732221486	0.657505147173211	Gene	DLPFC
ENSG00000074603.18	ENSG00000074603.18	ENSG00000074603	DPP8	0.0148623750857792	7.3660625499264	0.795268308112133	0.42699572558836	0.658162475535574	Gene	DLPFC
ENSG00000272320.1	ENSG00000272320.1	ENSG00000272320		-0.082243891175438	-1.59523339490112	-0.795123305115429	0.427079948336076	0.658239821263238	Gene	DLPFC
ENSG00000221439.1	ENSG00000221439.1	ENSG00000221439	RNU4ATAC16P	-0.0553754513776169	-0.769783789448772	-0.795081513354244	0.427104224238797	0.658239821263238	Gene	DLPFC
ENSG00000179796.11	ENSG00000179796.11	ENSG00000179796	LRRC3B	0.0353448649102496	3.63705248935312	0.794987486619128	0.427158845225916	0.658239821263238	Gene	DLPFC
ENSG00000007402.11	ENSG00000007402.11	ENSG00000007402	CACNA2D2	0.0321683306743247	4.31143174975696	0.794971961188181	0.427167864483377	0.658239821263238	Gene	DLPFC
ENSG00000253218.1	ENSG00000253218.1	ENSG00000253218	KLF3P1	-0.0566926985621813	-1.22016887456405	-0.794908324084642	0.427204834632673	0.658239821263238	Gene	DLPFC
ENSG00000272583.1	ENSG00000272583.1	ENSG00000272583		-0.0694621460551076	-1.54692686169722	-0.794886817790864	0.427217329196111	0.658239821263238	Gene	DLPFC
ENSG00000117682.16	ENSG00000117682.16	ENSG00000117682	DHDDS	0.0140496204228199	4.866806568149	0.794717569125582	0.427315665464391	0.658347306181229	Gene	DLPFC
ENSG00000096401.7	ENSG00000096401.7	ENSG00000096401	CDC5L	0.0121248294660886	6.25511532722655	0.794535777724374	0.427421304019053	0.65846602629856	Gene	DLPFC
ENSG00000235920.1	ENSG00000235920.1	ENSG00000235920		0.0442974161599669	0.638027776451905	0.794435456021054	0.42747960726533	0.658481058114671	Gene	DLPFC
ENSG00000273619.1	ENSG00000273619.1	ENSG00000273619		0.0372003769718583	-0.346612793870691	0.794372777860646	0.427516035844255	0.658481058114671	Gene	DLPFC
ENSG00000277697.1	ENSG00000277697.1	ENSG00000277697		0.126232506148168	-1.13572883736816	0.79437145473563	0.427516804864762	0.658481058114671	Gene	DLPFC
ENSG00000186767.6	ENSG00000186767.6	ENSG00000186767	SPIN4	0.0199148070368814	3.25555777982849	0.79429264953225	0.427562609114109	0.658507584155355	Gene	DLPFC
ENSG00000152049.6	ENSG00000152049.6	ENSG00000152049	KCNE4	0.087343960908206	1.1164168983413	0.794133882965038	0.427654898328413	0.658589239734538	Gene	DLPFC
ENSG00000257572.1	ENSG00000257572.1	ENSG00000257572		0.0661964151060055	-0.990458496887568	0.794103090519068	0.42767279897862	0.658589239734538	Gene	DLPFC
ENSG00000011405.13	ENSG00000011405.13	ENSG00000011405	PIK3C2A	-0.0231232345169491	7.22297580976365	-0.793919445281553	0.427779567026512	0.658709627370927	Gene	DLPFC
ENSG00000172531.14	ENSG00000172531.14	ENSG00000172531	PPP1CA	0.0156735385098614	4.74380196054876	0.793677195832716	0.427920430349302	0.658810639265724	Gene	DLPFC
ENSG00000072609.17	ENSG00000072609.17	ENSG00000072609	CHFR	-0.0169108184291866	4.93653472523845	-0.793549431920077	0.427994733490452	0.658810639265724	Gene	DLPFC
ENSG00000058799.13	ENSG00000058799.13	ENSG00000058799	YIPF1	0.0154704735569945	4.18020067066964	0.79354655473668	0.427996406849177	0.658810639265724	Gene	DLPFC
ENSG00000125629.14	ENSG00000125629.14	ENSG00000125629	INSIG2	0.020776420440747	5.17339662072948	0.793546368052625	0.427996515424033	0.658810639265724	Gene	DLPFC
ENSG00000236240.1	ENSG00000236240.1	ENSG00000236240	GPC5-IT1	-0.05911600646203	-0.0222112485464978	-0.793541363804025	0.427999425885189	0.658810639265724	Gene	DLPFC
ENSG00000105968.18	ENSG00000105968.18	ENSG00000105968	H2AFV	-0.0113814587931763	7.46490884970361	-0.793496538740147	0.428025496570261	0.658810639265724	Gene	DLPFC
ENSG00000107669.17	ENSG00000107669.17	ENSG00000107669	ATE1	0.0107529150934211	6.59536427572609	0.793448032524554	0.428053709294082	0.658810639265724	Gene	DLPFC
ENSG00000133256.12	ENSG00000133256.12	ENSG00000133256	PDE6B	-0.0665203958351619	4.01865787012127	-0.793413268415915	0.428073929849728	0.658810639265724	Gene	DLPFC
ENSG00000100284.20	ENSG00000100284.20	ENSG00000100284	TOM1	0.017553428034205	4.95217860474341	0.793273593281799	0.428155177567091	0.658891666286033	Gene	DLPFC
ENSG00000227646.7	ENSG00000227646.7	ENSG00000227646	STEAP2-AS1	0.0595677622931346	-1.37480253584929	0.792882260978458	0.428382859897958	0.659120117294374	Gene	DLPFC
ENSG00000213080.3	ENSG00000213080.3	ENSG00000213080		0.0378745902450667	0.562794027104811	0.792841416327281	0.428406627935123	0.659120117294374	Gene	DLPFC
ENSG00000123728.9	ENSG00000123728.9	ENSG00000123728	RAP2C	-0.0190071359627815	4.5243900185495	-0.792822029186201	0.428417909835952	0.659120117294374	Gene	DLPFC
ENSG00000273487.1	ENSG00000273487.1	ENSG00000273487		0.035826527778568	2.43670856620163	0.792821765761053	0.428418063131353	0.659120117294374	Gene	DLPFC
ENSG00000277142.1	ENSG00000277142.1	ENSG00000277142	LINC00235	-0.0336011438047545	1.41124987886541	-0.792598471399564	0.428548016689678	0.659268081654799	Gene	DLPFC
ENSG00000143811.17	ENSG00000143811.17	ENSG00000143811	PYCR2	-0.0217538828247914	4.29163861913727	-0.79255817952619	0.428571468333865	0.659268081654799	Gene	DLPFC
ENSG00000174028.6	ENSG00000174028.6	ENSG00000174028	FAM3C2	0.074483159129608	2.30995293720527	0.792501241172901	0.428604610240527	0.659275044420583	Gene	DLPFC
ENSG00000270640.1	ENSG00000270640.1	ENSG00000270640		0.0823016337293517	-0.784135804284154	0.792418126700363	0.42865299107637	0.659305445050303	Gene	DLPFC
ENSG00000175105.6	ENSG00000175105.6	ENSG00000175105	ZNF654	0.015464113683289	5.5068796309261	0.792199368635168	0.428780345133183	0.659457301169787	Gene	DLPFC
ENSG00000134533.6	ENSG00000134533.6	ENSG00000134533	RERG	0.0465550781855294	3.8017314866237	0.791912285276944	0.428947509549046	0.659670360623487	Gene	DLPFC
ENSG00000250366.2	ENSG00000250366.2	ENSG00000250366	TUNAR	0.0599301284426453	4.23145611798932	0.791816901341515	0.429003058632572	0.659711751958071	Gene	DLPFC
ENSG00000279678.1	ENSG00000279678.1	ENSG00000279678		0.0621805999255125	-0.292029568503213	0.791522921389044	0.429174291208709	0.659931021501532	Gene	DLPFC
ENSG00000138286.14	ENSG00000138286.14	ENSG00000138286	FAM149B1	-0.0186206921978721	4.92247574646569	-0.791283175954881	0.429313963691988	0.660058173943719	Gene	DLPFC
ENSG00000110958.15	ENSG00000110958.15	ENSG00000110958	PTGES3	-0.029797462370948	7.23072146742492	-0.791282630117212	0.429314281719981	0.660058173943719	Gene	DLPFC
ENSG00000110514.19	ENSG00000110514.19	ENSG00000110514	MADD	0.021820193216336	7.7529605282779	0.791158497400426	0.429386610235297	0.660091261811071	Gene	DLPFC
ENSG00000198890.7	ENSG00000198890.7	ENSG00000198890	PRMT6	0.0196410477743315	3.60530492319291	0.791147351853406	0.429393104768546	0.660091261811071	Gene	DLPFC
ENSG00000108848.15	ENSG00000108848.15	ENSG00000108848	LUC7L3	0.0175193105520057	7.44657879533652	0.790933887945363	0.429517501691381	0.660191719406666	Gene	DLPFC
ENSG00000006704.10	ENSG00000006704.10	ENSG00000006704	GTF2IRD1	-0.0243560379048732	3.76995800455974	-0.790911039466947	0.429530817976873	0.660191719406666	Gene	DLPFC
ENSG00000145888.10	ENSG00000145888.10	ENSG00000145888	GLRA1	0.0723444122219816	-1.51607465389571	0.790887702513953	0.429544419198139	0.660191719406666	Gene	DLPFC
ENSG00000280237.2	ENSG00000280237.2	ENSG00000280237	MIR4697HG	0.0397969203805647	5.00049791086076	0.790732567259164	0.429634841371124	0.660286646010894	Gene	DLPFC
ENSG00000228903.7	ENSG00000228903.7	ENSG00000228903	RASA4CP	0.0282508287582501	2.37393007064844	0.790611340919916	0.429705507114345	0.660351199200066	Gene	DLPFC
ENSG00000116147.16	ENSG00000116147.16	ENSG00000116147	TNR	-0.0221241830558288	8.37512412770481	-0.790501984856011	0.429769259206122	0.660367255201238	Gene	DLPFC
ENSG00000102908.20	ENSG00000102908.20	ENSG00000102908	NFAT5	-0.0202413324517628	7.77760682448568	-0.790495086195088	0.429773281153148	0.660367255201238	Gene	DLPFC
ENSG00000081019.13	ENSG00000081019.13	ENSG00000081019	RSBN1	0.0148543318899705	5.76424628241128	0.790440013742058	0.429805389401732	0.660372548611304	Gene	DLPFC
ENSG00000128604.18	ENSG00000128604.18	ENSG00000128604	IRF5	-0.0482415086883247	1.3181021619191	-0.79037879925074	0.429841080213133	0.660383345360788	Gene	DLPFC
ENSG00000101752.11	ENSG00000101752.11	ENSG00000101752	MIB1	0.0129030790869356	7.6541113690622	0.790163392145657	0.4299666860221	0.660532271738558	Gene	DLPFC
ENSG00000164707.15	ENSG00000164707.15	ENSG00000164707	SLC13A4	-0.162036721133131	0.0259749543075953	-0.790035708179131	0.430041149788544	0.660576017597287	Gene	DLPFC
ENSG00000102871.15	ENSG00000102871.15	ENSG00000102871	TRADD	-0.0437206794570938	1.45809491574484	-0.790003189633703	0.430060115417889	0.660576017597287	Gene	DLPFC
ENSG00000245146.6	ENSG00000245146.6	ENSG00000245146	LINC01024	-0.0442829602900533	1.24989425479314	-0.789962024330465	0.430084124752274	0.660576017597287	Gene	DLPFC
ENSG00000161021.11	ENSG00000161021.11	ENSG00000161021	MAML1	-0.0197371829682683	4.92969580079393	-0.78991791805444	0.430109850252915	0.660576017597287	Gene	DLPFC
ENSG00000279712.1	ENSG00000279712.1	ENSG00000279712		0.0604715136667913	2.21538878208865	0.789753667048412	0.430205659462759	0.660679122007899	Gene	DLPFC
ENSG00000207063.1	ENSG00000207063.1	ENSG00000207063	SNORD116-1	-0.0432690206117966	0.591576656172887	-0.789532262563798	0.430334826542294	0.660819438760997	Gene	DLPFC
ENSG00000263307.1	ENSG00000263307.1	ENSG00000263307		-0.053086534038226	-1.17747019074535	-0.789498727285943	0.43035439294978	0.660819438760997	Gene	DLPFC
ENSG00000275835.4	ENSG00000275835.4	ENSG00000275835	TUBGCP5	-0.0226060847384123	5.42633684208522	-0.789380192401748	0.430423557166389	0.66088159503875	Gene	DLPFC
ENSG00000257181.1	ENSG00000257181.1	ENSG00000257181		-0.0826880316116464	-0.551483948294674	-0.789105766472855	0.430583707501621	0.661022967055134	Gene	DLPFC
ENSG00000266411.1	ENSG00000266411.1	ENSG00000266411		-0.0680135103485044	-1.64183120977568	-0.789099573323701	0.430587322119477	0.661022967055134	Gene	DLPFC
ENSG00000215795.2	ENSG00000215795.2	ENSG00000215795		0.0773036156638707	-1.42079414573507	0.789074929941783	0.430601705350209	0.661022967055134	Gene	DLPFC
ENSG00000176390.11	ENSG00000176390.11	ENSG00000176390	CRLF3	0.0189736454663581	3.61220734457138	0.789007229128286	0.430641220703247	0.661032996543533	Gene	DLPFC
ENSG00000133858.15	ENSG00000133858.15	ENSG00000133858	ZFC3H1	-0.0150218383898801	6.43484648692255	-0.788965423757462	0.430665622558203	0.661032996543533	Gene	DLPFC
ENSG00000255495.1	ENSG00000255495.1	ENSG00000255495		-0.0821018683247315	-0.081961882841586	-0.788881049410486	0.430714874439726	0.661064552142884	Gene	DLPFC
ENSG00000169313.9	ENSG00000169313.9	ENSG00000169313	P2RY12	-0.093682556012651	3.96801866055428	-0.788792079074716	0.43076681269511	0.661100226331111	Gene	DLPFC
ENSG00000081148.11	ENSG00000081148.11	ENSG00000081148	IMPG2	0.0297506653333667	2.41766749644042	0.788360245161822	0.431018956419786	0.661443131749513	Gene	DLPFC
ENSG00000267629.3	ENSG00000267629.3	ENSG00000267629		0.0582874052776816	0.554382499868403	0.787779294500898	0.431358303584663	0.661919805267553	Gene	DLPFC
ENSG00000226259.10	ENSG00000226259.10	ENSG00000226259	GTF2H2B	0.116589517904823	1.81726700744454	0.787605087817823	0.431460092180996	0.662031905678186	Gene	DLPFC
ENSG00000271727.1	ENSG00000271727.1	ENSG00000271727		0.0343840456136512	0.209691802046375	0.78721712879603	0.431686826056338	0.662335694293552	Gene	DLPFC
ENSG00000139734.17	ENSG00000139734.17	ENSG00000139734	DIAPH3	0.044048297156163	0.891184785379317	0.787079568203493	0.43176723688395	0.662414954422942	Gene	DLPFC
ENSG00000207344.1	ENSG00000207344.1	ENSG00000207344		0.0786584676263199	-1.22192321389633	0.786988840206755	0.43182027656163	0.662452214123278	Gene	DLPFC
ENSG00000202382.1	ENSG00000202382.1	ENSG00000202382		0.0578044655829046	-1.54223418327728	0.786920828743354	0.431860038617486	0.662469101119132	Gene	DLPFC
ENSG00000228793.1	ENSG00000228793.1	ENSG00000228793		-0.149840825944546	0.0334943491913156	-0.786737199271674	0.431967405944407	0.662561335026568	Gene	DLPFC
ENSG00000226380.8	ENSG00000226380.8	ENSG00000226380	MIR29A	0.0318565507495982	5.30654067043913	0.786660959583796	0.432011987509523	0.662561335026568	Gene	DLPFC
ENSG00000172922.8	ENSG00000172922.8	ENSG00000172922	RNASEH2C	0.021685630098671	4.11583658596494	0.786636118915716	0.43202651380116	0.662561335026568	Gene	DLPFC
ENSG00000107554.16	ENSG00000107554.16	ENSG00000107554	DNMBP	-0.0185037195406365	3.9038601948886	-0.786621268047331	0.432035198407228	0.662561335026568	Gene	DLPFC
ENSG00000143545.8	ENSG00000143545.8	ENSG00000143545	RAB13	-0.0386421433094235	2.49566915562094	-0.786520068844503	0.432094381166549	0.662607990395109	Gene	DLPFC
ENSG00000181631.6	ENSG00000181631.6	ENSG00000181631	P2RY13	-0.0891124753704293	1.98292380153808	-0.786462751423719	0.43212790331621	0.662615292146567	Gene	DLPFC
ENSG00000281961.1	ENSG00000281961.1	ENSG00000281961		0.0737763075738562	-0.0945637565995513	0.786351970419481	0.432192697982457	0.662670542314509	Gene	DLPFC
ENSG00000223812.5	ENSG00000223812.5	ENSG00000223812		0.055157599894969	2.46466396902245	0.786295849197192	0.432225524862744	0.662676772962851	Gene	DLPFC
ENSG00000100197.20	ENSG00000100197.20	ENSG00000100197	CYP2D6	0.0584437663789963	-0.19672116607184	0.785951724427614	0.432426844820178	0.662941314733303	Gene	DLPFC
ENSG00000244044.3	ENSG00000244044.3	ENSG00000244044	RN7SL735P	-0.0451865124261318	-0.54614948062895	-0.785675105235978	0.432588712172404	0.663120238619284	Gene	DLPFC
ENSG00000142892.14	ENSG00000142892.14	ENSG00000142892	PIGK	-0.0196582293534567	5.59583320103211	-0.785643914215288	0.432606966217459	0.663120238619284	Gene	DLPFC
ENSG00000249884.8	ENSG00000249884.8	ENSG00000249884	RNF103-CHMP3	0.0563061849613339	-1.11967644475017	0.785548758306253	0.432662657455389	0.663120238619284	Gene	DLPFC
ENSG00000235189.1	ENSG00000235189.1	ENSG00000235189		-0.0864560014876385	-0.711737860767963	-0.785518857767389	0.432680157996626	0.663120238619284	Gene	DLPFC
ENSG00000258704.6	ENSG00000258704.6	ENSG00000258704	SRP54-AS1	-0.0228789932240794	1.78654025949665	-0.785506370556784	0.432687466780837	0.663120238619284	Gene	DLPFC
ENSG00000151838.11	ENSG00000151838.11	ENSG00000151838	CCDC175	0.0327555585542033	1.61360352653198	0.785241489956796	0.432842518723815	0.663313741444591	Gene	DLPFC
ENSG00000261439.1	ENSG00000261439.1	ENSG00000261439		0.0489268841834631	-1.25500283000619	0.7849933438949	0.4329878041402	0.663492252716067	Gene	DLPFC
ENSG00000280123.1	ENSG00000280123.1	ENSG00000280123		0.0266326169889002	3.13683200372416	0.784928427148716	0.43302581649769	0.663506370463573	Gene	DLPFC
ENSG00000259086.3	ENSG00000259086.3	ENSG00000259086		0.0376594745152534	0.0749589065109982	0.784864692444674	0.433063138590356	0.663519428741318	Gene	DLPFC
ENSG00000146701.11	ENSG00000146701.11	ENSG00000146701	MDH2	0.0194744746300847	6.40160790966408	0.784442340852393	0.433310508615627	0.663782377272784	Gene	DLPFC
ENSG00000161202.17	ENSG00000161202.17	ENSG00000161202	DVL3	-0.0178807878067622	5.13114095782048	-0.784382519618458	0.433345552362795	0.663782377272784	Gene	DLPFC
ENSG00000162402.13	ENSG00000162402.13	ENSG00000162402	USP24	-0.0091367574937229	7.41144412147821	-0.784368257824207	0.433353907276536	0.663782377272784	Gene	DLPFC
ENSG00000166783.20	ENSG00000166783.20	ENSG00000166783	KIAA0430	0.0181843087444058	7.66139967447994	0.784337148570162	0.433372132175836	0.663782377272784	Gene	DLPFC
ENSG00000159840.15	ENSG00000159840.15	ENSG00000159840	ZYX	0.0295538438251283	4.88912729717652	0.784325741406447	0.433378815006607	0.663782377272784	Gene	DLPFC
ENSG00000137944.16	ENSG00000137944.16	ENSG00000137944	KYAT3	0.0312117411978437	4.6024897420499	0.784262550701756	0.433415836054413	0.663794950931172	Gene	DLPFC
ENSG00000269929.1	ENSG00000269929.1	ENSG00000269929		0.0322967448485962	2.39930409646975	0.784139877441582	0.433487710929326	0.663860899501512	Gene	DLPFC
ENSG00000207759.1	ENSG00000207759.1	ENSG00000207759	MIR181A1	-0.0849443166434488	-1.79151147142601	-0.783932846089605	0.433609027328878	0.663971089596433	Gene	DLPFC
ENSG00000183397.5	ENSG00000183397.5	ENSG00000183397	C19orf71	0.0465824684360473	-0.0378179583320922	0.783914698878919	0.433619662185826	0.663971089596433	Gene	DLPFC
ENSG00000254481.1	ENSG00000254481.1	ENSG00000254481	PTP4A2P2	-0.0712335393643274	-1.46149040951165	-0.783813858312966	0.433678760803377	0.663971089596433	Gene	DLPFC
ENSG00000170681.6	ENSG00000170681.6	ENSG00000170681	MURC	-0.0269038472338467	2.4694599971636	-0.783794159846466	0.433690305831758	0.663971089596433	Gene	DLPFC
ENSG00000267534.2	ENSG00000267534.2	ENSG00000267534	S1PR2	-0.0328607303613523	0.863572143128614	-0.783727134026154	0.433729590175357	0.663971089596433	Gene	DLPFC
ENSG00000114251.13	ENSG00000114251.13	ENSG00000114251	WNT5A	0.0269129486123911	3.291204763016	0.783722033920425	0.433732579470737	0.663971089596433	Gene	DLPFC
ENSG00000146197.8	ENSG00000146197.8	ENSG00000146197	SCUBE3	0.0528504442162156	0.0283000038087825	0.783626018537439	0.433788858642378	0.664013122999252	Gene	DLPFC
ENSG00000102595.18	ENSG00000102595.18	ENSG00000102595	UGGT2	0.0177043461883625	6.29033175361203	0.783415339972676	0.433912362201141	0.664158046289669	Gene	DLPFC
ENSG00000128016.5	ENSG00000128016.5	ENSG00000128016	ZFP36	-0.10998604130683	2.57076842936399	-0.783099940489836	0.434097293188093	0.664396966568821	Gene	DLPFC
ENSG00000181666.17	ENSG00000181666.17	ENSG00000181666	HKR1	0.0092455172625798	5.49511276871817	0.783039873364288	0.434132518064973	0.664406741311207	Gene	DLPFC
ENSG00000283515.1	ENSG00000283515.1	ENSG00000283515		-0.0641428830451116	-1.69388633111172	-0.782971872285786	0.43417239761366	0.66440958014744	Gene	DLPFC
ENSG00000270071.1	ENSG00000270071.1	ENSG00000270071		-0.0643466480695153	-1.71986871652458	-0.782922904908504	0.434201116076252	0.66440958014744	Gene	DLPFC
ENSG00000140350.15	ENSG00000140350.15	ENSG00000140350	ANP32A	-0.0188631581078547	6.39842469897395	-0.782881622113158	0.434225328529777	0.66440958014744	Gene	DLPFC
ENSG00000232142.1	ENSG00000232142.1	ENSG00000232142		0.0596069707257442	-1.2914895894754	0.782833096442013	0.434253789948096	0.66440958014744	Gene	DLPFC
ENSG00000279348.1	ENSG00000279348.1	ENSG00000279348		0.0303504469810038	5.55670696422578	0.782761303525021	0.434295900124671	0.66440958014744	Gene	DLPFC
ENSG00000183134.4	ENSG00000183134.4	ENSG00000183134	PTGDR2	-0.0618936753045629	0.26435472882229	-0.782741691744321	0.43430740383786	0.66440958014744	Gene	DLPFC
ENSG00000104695.12	ENSG00000104695.12	ENSG00000104695	PPP2CB	-0.0142404235555159	7.02287645777018	-0.782327740240007	0.434550257270198	0.664698660948204	Gene	DLPFC
ENSG00000275784.1	ENSG00000275784.1	ENSG00000275784		-0.0552119390261791	-0.874313920659422	-0.782304697309104	0.434563778208389	0.664698660948204	Gene	DLPFC
ENSG00000170852.10	ENSG00000170852.10	ENSG00000170852	KBTBD2	0.0127691036686413	6.01764449587456	0.782272073141418	0.434582921561821	0.664698660948204	Gene	DLPFC
ENSG00000116584.17	ENSG00000116584.17	ENSG00000116584	ARHGEF2	-0.0221428527383432	6.86750960699197	-0.782186578319501	0.43463309091194	0.664731265369104	Gene	DLPFC
ENSG00000119688.20	ENSG00000119688.20	ENSG00000119688	ABCD4	-0.0278922843684586	4.67668359872071	-0.782056065704869	0.434709683700649	0.664800479899849	Gene	DLPFC
ENSG00000140030.5	ENSG00000140030.5	ENSG00000140030	GPR65	-0.090945457130659	-0.942451624764453	-0.782011128247287	0.434736057562009	0.664800479899849	Gene	DLPFC
ENSG00000065457.10	ENSG00000065457.10	ENSG00000065457	ADAT1	0.0133460282144847	4.69526847310225	0.781904359882927	0.434798723796582	0.66482015765679	Gene	DLPFC
ENSG00000103319.11	ENSG00000103319.11	ENSG00000103319	EEF2K	0.0261389306728428	5.02856681967071	0.781824253152748	0.434845744787807	0.66482015765679	Gene	DLPFC
ENSG00000130684.13	ENSG00000130684.13	ENSG00000130684	ZNF337	0.0147842623954698	5.13456036353598	0.781780761815115	0.434871274536932	0.66482015765679	Gene	DLPFC
ENSG00000111321.10	ENSG00000111321.10	ENSG00000111321	LTBR	-0.0483525087436199	1.66493013510888	-0.781753521080131	0.43488726550014	0.66482015765679	Gene	DLPFC
ENSG00000126261.12	ENSG00000126261.12	ENSG00000126261	UBA2	0.0105112245725306	6.58701413607304	0.78174339983714	0.434893206998806	0.66482015765679	Gene	DLPFC
ENSG00000177963.13	ENSG00000177963.13	ENSG00000177963	RIC8A	0.0140225227242981	5.60417192458303	0.781617701774396	0.434966999769511	0.664888847378568	Gene	DLPFC
ENSG00000253797.2	ENSG00000253797.2	ENSG00000253797	UTP14C	0.0133993242591372	5.31130283368559	0.781557363273037	0.435002424892203	0.664898883240992	Gene	DLPFC
ENSG00000136536.14	ENSG00000136536.14	ENSG00000136536	MARCH7	-0.0136087545967974	6.57133230364735	-0.781385918720111	0.435103090220406	0.665008630462248	Gene	DLPFC
ENSG00000229891.1	ENSG00000229891.1	ENSG00000229891	LINC01315	-0.0507566294724342	-0.0477468904971282	-0.781249382303424	0.435183268556413	0.665037712868977	Gene	DLPFC
ENSG00000171094.15	ENSG00000171094.15	ENSG00000171094	ALK	0.0247980542790623	3.21241233961826	0.781242737291499	0.435187170928	0.665037712868977	Gene	DLPFC
ENSG00000269246.1	ENSG00000269246.1	ENSG00000269246		0.0601880303293082	-1.30909716485433	0.781206051481566	0.435208715522616	0.665037712868977	Gene	DLPFC
ENSG00000207864.3	ENSG00000207864.3	ENSG00000207864	MIR27B	-0.0512286715560441	-0.717554810442486	-0.781001212709082	0.435329023214309	0.665125810152641	Gene	DLPFC
ENSG00000230393.1	ENSG00000230393.1	ENSG00000230393		0.0529376484925117	-0.557599524429181	0.780951264234348	0.435358362309807	0.665125810152641	Gene	DLPFC
ENSG00000272501.1	ENSG00000272501.1	ENSG00000272501		-0.0307246186732372	2.39555274071274	-0.780948719412621	0.43535985713623	0.665125810152641	Gene	DLPFC
ENSG00000152315.4	ENSG00000152315.4	ENSG00000152315	KCNK13	0.0432611219134288	0.153403650654345	0.78084353770904	0.435421643393789	0.665125810152641	Gene	DLPFC
ENSG00000149136.8	ENSG00000149136.8	ENSG00000149136	SSRP1	0.0101425193077691	5.82579294831157	0.780819411932924	0.435435816170119	0.665125810152641	Gene	DLPFC
ENSG00000196154.11	ENSG00000196154.11	ENSG00000196154	S100A4	-0.0744989501854944	-0.509513967298	-0.780788092585386	0.435454215235273	0.665125810152641	Gene	DLPFC
ENSG00000127337.6	ENSG00000127337.6	ENSG00000127337	YEATS4	0.0267638728695248	3.41644320542787	0.780763854893172	0.435468454374861	0.665125810152641	Gene	DLPFC
ENSG00000235449.2	ENSG00000235449.2	ENSG00000235449		-0.0382749167778862	-0.616778983245507	-0.780636877888719	0.435543055129928	0.665180993712438	Gene	DLPFC
ENSG00000111224.13	ENSG00000111224.13	ENSG00000111224	PARP11	-0.0158912992441348	4.26643421178763	-0.780604076097062	0.435562327841739	0.665180993712438	Gene	DLPFC
ENSG00000198298.12	ENSG00000198298.12	ENSG00000198298	ZNF485	0.0248155722320816	2.06019869558167	0.780542439242742	0.435598543947787	0.665183352616598	Gene	DLPFC
ENSG00000247728.2	ENSG00000247728.2	ENSG00000247728		-0.0363454820475801	0.718473530547519	-0.780503173063297	0.435621616575339	0.665183352616598	Gene	DLPFC
ENSG00000270179.1	ENSG00000270179.1	ENSG00000270179		-0.0574816105266815	-1.06133781210207	-0.780400207437644	0.435682122068302	0.665231652881676	Gene	DLPFC
ENSG00000178301.3	ENSG00000178301.3	ENSG00000178301	AQP11	0.02103274603316	2.34954428784337	0.780115274838679	0.435849581835516	0.665443241610898	Gene	DLPFC
ENSG00000132274.15	ENSG00000132274.15	ENSG00000132274	TRIM22	-0.0471347407314093	4.04273151106071	-0.780024260838845	0.435903080175381	0.665480820632205	Gene	DLPFC
ENSG00000012232.8	ENSG00000012232.8	ENSG00000012232	EXTL3	0.0182353936223276	6.67240244164258	0.779914555477813	0.435967570415066	0.665518995920816	Gene	DLPFC
ENSG00000258890.6	ENSG00000258890.6	ENSG00000258890	CEP95	-0.0178853517790688	5.37431684590106	-0.779850042262864	0.436005497054556	0.665518995920816	Gene	DLPFC
ENSG00000264845.2	ENSG00000264845.2	ENSG00000264845		0.0528372216699813	-0.202725391306204	0.779834310938928	0.43601474562389	0.665518995920816	Gene	DLPFC
ENSG00000116138.12	ENSG00000116138.12	ENSG00000116138	DNAJC16	-0.0103419339517144	5.9278859610508	-0.779583567212034	0.436162175170663	0.665699924064717	Gene	DLPFC
ENSG00000153976.2	ENSG00000153976.2	ENSG00000153976	HS3ST3A1	0.0860618185236072	-1.59683531361891	0.779508637335551	0.436206237217425	0.66572307228751	Gene	DLPFC
ENSG00000249859.8	ENSG00000249859.8	ENSG00000249859	PVT1	0.0390408297644598	2.15228379922783	0.779400221082358	0.436269995280282	0.665776274840194	Gene	DLPFC
ENSG00000213842.2	ENSG00000213842.2	ENSG00000213842	SUGT1P2	0.0333668476218381	0.495983860369584	0.77927798002252	0.436341889985422	0.665841886566045	Gene	DLPFC
ENSG00000054793.13	ENSG00000054793.13	ENSG00000054793	ATP9A	0.0176864963186883	9.40800288580324	0.779145920843224	0.436419566811981	0.665916312324076	Gene	DLPFC
ENSG00000132671.5	ENSG00000132671.5	ENSG00000132671	SSTR4	0.0758647185597598	-1.19869195380305	0.778984861689635	0.436514312169819	0.665957401743142	Gene	DLPFC
ENSG00000182446.13	ENSG00000182446.13	ENSG00000182446	NPLOC4	-0.0128285581870882	6.29865028540314	-0.778948613220618	0.436535637492474	0.665957401743142	Gene	DLPFC
ENSG00000264589.2	ENSG00000264589.2	ENSG00000264589	MAPT-AS1	0.0386275754717815	0.608232072696364	0.778907810473154	0.436559642862088	0.665957401743142	Gene	DLPFC
ENSG00000267254.5	ENSG00000267254.5	ENSG00000267254	ZNF790-AS1	0.0208839612072688	1.90188249318254	0.77890278796068	0.436562597796008	0.665957401743142	Gene	DLPFC
ENSG00000145592.13	ENSG00000145592.13	ENSG00000145592	RPL37	-0.016647399684434	7.74335831463393	-0.778842595645603	0.436598012110441	0.665957401743142	Gene	DLPFC
ENSG00000254615.2	ENSG00000254615.2	ENSG00000254615		0.0358986101533851	3.3464242218889	0.778763275376344	0.436644682947766	0.665957401743142	Gene	DLPFC
ENSG00000276449.1	ENSG00000276449.1	ENSG00000276449		0.0341784024498176	1.84492497228452	0.778741497865254	0.436657497008328	0.665957401743142	Gene	DLPFC
ENSG00000067248.9	ENSG00000067248.9	ENSG00000067248	DHX29	-0.0139413691550947	5.68641356673103	-0.778707094429937	0.436677740706352	0.665957401743142	Gene	DLPFC
ENSG00000198003.11	ENSG00000198003.11	ENSG00000198003	CCDC151	0.0430356578187162	1.25731903307363	0.778590204890925	0.436746525002261	0.665963830756044	Gene	DLPFC
ENSG00000226801.2	ENSG00000226801.2	ENSG00000226801	OSTCP8	-0.0438782394777568	-0.577136538477122	-0.778583524196752	0.436750456483047	0.665963830756044	Gene	DLPFC
ENSG00000126461.14	ENSG00000126461.14	ENSG00000126461	SCAF1	-0.028552651367297	4.96278580526275	-0.778542345824136	0.436774689743269	0.665963830756044	Gene	DLPFC
ENSG00000092199.17	ENSG00000092199.17	ENSG00000092199	HNRNPC	-0.0114063825379279	8.26511188229187	-0.778503450695313	0.436797580040565	0.665963830756044	Gene	DLPFC
ENSG00000138653.9	ENSG00000138653.9	ENSG00000138653	NDST4	0.0390992120012525	0.951682575609375	0.778382524341383	0.436868751230162	0.665983714332101	Gene	DLPFC
ENSG00000241939.3	ENSG00000241939.3	ENSG00000241939	RN7SL517P	0.043857431449347	-0.837155361380235	0.778306327894503	0.436913600083407	0.665983714332101	Gene	DLPFC
ENSG00000114107.8	ENSG00000114107.8	ENSG00000114107	CEP70	-0.0165352621164039	5.32195101894273	-0.778271905254864	0.436933861952714	0.665983714332101	Gene	DLPFC
ENSG00000112715.20	ENSG00000112715.20	ENSG00000112715	VEGFA	0.0582843522494895	5.26797878832809	0.778235882640799	0.436955066181585	0.665983714332101	Gene	DLPFC
ENSG00000135999.11	ENSG00000135999.11	ENSG00000135999	EPC2	-0.0127239576069786	5.98514996508567	-0.77823573103201	0.436955155425324	0.665983714332101	Gene	DLPFC
ENSG00000279528.1	ENSG00000279528.1	ENSG00000279528		-0.0533853020498736	-0.0804288992902962	-0.778114677809911	0.437026416150311	0.666048263655951	Gene	DLPFC
ENSG00000129993.14	ENSG00000129993.14	ENSG00000129993	CBFA2T3	0.0444109588012887	1.94913443116882	0.77783478534896	0.437191206927386	0.666176416402476	Gene	DLPFC
ENSG00000279722.1	ENSG00000279722.1	ENSG00000279722		-0.0235424606171288	2.57373573608289	-0.777826534667225	0.437196065181913	0.666176416402476	Gene	DLPFC
ENSG00000137726.16	ENSG00000137726.16	ENSG00000137726	FXYD6	0.0230423290850562	7.37763610815864	0.777824524492549	0.437197248839161	0.666176416402476	Gene	DLPFC
ENSG00000087510.6	ENSG00000087510.6	ENSG00000087510	TFAP2C	-0.0656876009200478	-0.656257722950362	-0.777644587511674	0.437303209182657	0.666238894586956	Gene	DLPFC
ENSG00000233527.8	ENSG00000233527.8	ENSG00000233527	ZNF529-AS1	0.0211669346617445	1.61582980879312	0.77761865673608	0.437318480385283	0.666238894586956	Gene	DLPFC
ENSG00000198355.4	ENSG00000198355.4	ENSG00000198355	PIM3	-0.028104649888294	3.57797261439144	-0.777566810505354	0.437349014692366	0.666238894586956	Gene	DLPFC
ENSG00000260461.1	ENSG00000260461.1	ENSG00000260461		-0.0287073356668882	0.980586000102876	-0.777558475841072	0.437353923422593	0.666238894586956	Gene	DLPFC
ENSG00000273448.1	ENSG00000273448.1	ENSG00000273448		-0.0269107106886857	1.65864065264835	-0.777449162498458	0.437418306853222	0.666253701999134	Gene	DLPFC
ENSG00000101384.11	ENSG00000101384.11	ENSG00000101384	JAG1	-0.030160317006518	4.52977642089087	-0.777426203599207	0.437431829894012	0.666253701999134	Gene	DLPFC
ENSG00000236869.1	ENSG00000236869.1	ENSG00000236869		0.0483809338375551	-1.20584334561783	0.777394677794148	0.437450399329003	0.666253701999134	Gene	DLPFC
ENSG00000276182.1	ENSG00000276182.1	ENSG00000276182		-0.0307662371052508	2.40959086176854	-0.777343020407324	0.437480827720453	0.666256001444443	Gene	DLPFC
ENSG00000166446.14	ENSG00000166446.14	ENSG00000166446	CDYL2	0.0308120261640021	6.31880157562761	0.777227632778287	0.437548800345042	0.666315474330717	Gene	DLPFC
ENSG00000159899.14	ENSG00000159899.14	ENSG00000159899	NPR2	0.0227322437981159	4.01134650084128	0.77698703265632	0.437690552862016	0.666487286674685	Gene	DLPFC
ENSG00000152133.14	ENSG00000152133.14	ENSG00000152133	GPATCH11	0.0155118128827881	5.05994687161769	0.776880596546076	0.437753269468566	0.666504297904175	Gene	DLPFC
ENSG00000113248.5	ENSG00000113248.5	ENSG00000113248	PCDHB15	0.0168600249514879	3.38072195209489	0.776854935306377	0.437768390920756	0.666504297904175	Gene	DLPFC
ENSG00000268955.2	ENSG00000268955.2	ENSG00000268955		-0.0746479634332355	-1.51053585010421	-0.776820789549154	0.437788512530226	0.666504297904175	Gene	DLPFC
ENSG00000176700.19	ENSG00000176700.19	ENSG00000176700	SCAND2P	0.0221463370912669	4.7214110881445	0.776521675367518	0.437964799107535	0.666707778788554	Gene	DLPFC
ENSG00000112320.11	ENSG00000112320.11	ENSG00000112320	SOBP	0.014637484082758	6.30850758143846	0.776494601511668	0.437980757436855	0.666707778788554	Gene	DLPFC
ENSG00000130518.16	ENSG00000130518.16	ENSG00000130518	KIAA1683	-0.0454805894875132	1.52489218945011	-0.776446718708596	0.438008982149553	0.666707778788554	Gene	DLPFC
ENSG00000177406.4	ENSG00000177406.4	ENSG00000177406		0.0332463676928083	1.53055293099549	0.776251306993112	0.43812417927059	0.66678289781177	Gene	DLPFC
ENSG00000147099.19	ENSG00000147099.19	ENSG00000147099	HDAC8	0.0110582992406083	4.46354579357671	0.776225006055619	0.438139685266816	0.66678289781177	Gene	DLPFC
ENSG00000115268.9	ENSG00000115268.9	ENSG00000115268	RPS15	-0.0214585304134558	5.59209501225984	-0.776200764230909	0.438153977571973	0.66678289781177	Gene	DLPFC
ENSG00000186867.10	ENSG00000186867.10	ENSG00000186867	QRFPR	0.0483281675354673	0.290324105458137	0.776166635699067	0.438174099260827	0.66678289781177	Gene	DLPFC
ENSG00000276547.1	ENSG00000276547.1	ENSG00000276547	PCDHGB5	-0.0268816471018859	2.8005014314986	-0.776074401576329	0.438228481835609	0.6667860027934	Gene	DLPFC
ENSG00000223345.3	ENSG00000223345.3	ENSG00000223345	HIST2H2BA	-0.0428032624473794	0.472462579870077	-0.776050862994966	0.438242361148361	0.6667860027934	Gene	DLPFC
ENSG00000279179.1	ENSG00000279179.1	ENSG00000279179		-0.0429029499489424	-0.165584122957938	-0.776015921505358	0.438262964551432	0.6667860027934	Gene	DLPFC
ENSG00000167074.14	ENSG00000167074.14	ENSG00000167074	TEF	0.0273926795551585	6.53461170279262	0.775942465309647	0.438306280144219	0.666807870327699	Gene	DLPFC
ENSG00000101417.11	ENSG00000101417.11	ENSG00000101417	PXMP4	0.0172757084154205	4.01110803540159	0.775817775144467	0.438379813003505	0.666875702329994	Gene	DLPFC
ENSG00000226498.2	ENSG00000226498.2	ENSG00000226498	RPSAP21	-0.0517152759595531	-0.81718558175411	-0.775746609167555	0.438421784523946	0.666895516548738	Gene	DLPFC
ENSG00000115947.13	ENSG00000115947.13	ENSG00000115947	ORC4	0.0186453104171686	6.3264986349113	0.775593801605721	0.438511913596727	0.666984246929273	Gene	DLPFC
ENSG00000007047.14	ENSG00000007047.14	ENSG00000007047	MARK4	0.0217917192241486	5.02955965492114	0.77554954857722	0.438538016948853	0.666984246929273	Gene	DLPFC
ENSG00000252496.1	ENSG00000252496.1	ENSG00000252496	RNA5SP33	-0.0394373633304892	0.218786031803904	-0.775434722248301	0.438605753266731	0.667043233844624	Gene	DLPFC
ENSG00000127666.9	ENSG00000127666.9	ENSG00000127666	TICAM1	-0.0287661954798256	2.08774361740952	-0.775379218590666	0.438638497167997	0.667048999092639	Gene	DLPFC
ENSG00000279591.1	ENSG00000279591.1	ENSG00000279591		-0.0623318889599454	-1.29316859890715	-0.77506133519763	0.438826056894835	0.667258069221234	Gene	DLPFC
ENSG00000259235.1	ENSG00000259235.1	ENSG00000259235		0.0563544261929197	0.0516625516689161	0.775048040967565	0.438833901855121	0.667258069221234	Gene	DLPFC
ENSG00000175264.7	ENSG00000175264.7	ENSG00000175264	CHST1	0.0332564665394156	5.238853563818	0.77497155695064	0.438879036847616	0.667282658874957	Gene	DLPFC
ENSG00000135655.14	ENSG00000135655.14	ENSG00000135655	USP15	0.0131693796763521	6.61297502232016	0.774739238721402	0.439016149646681	0.667447081411501	Gene	DLPFC
ENSG00000136682.14	ENSG00000136682.14	ENSG00000136682	CBWD2	0.0205473740959747	4.36266757752673	0.774651387085942	0.439068005583666	0.667467606990464	Gene	DLPFC
ENSG00000171222.10	ENSG00000171222.10	ENSG00000171222	SCAND1	0.028625752697387	2.36507297218982	0.77461820492302	0.439087592844632	0.667467606990464	Gene	DLPFC
ENSG00000011376.9	ENSG00000011376.9	ENSG00000011376	LARS2	-0.0167177415071043	5.22642908678615	-0.774447660999308	0.439188272002481	0.667549268190778	Gene	DLPFC
ENSG00000279249.1	ENSG00000279249.1	ENSG00000279249		-0.0766957092540496	-1.44303468569047	-0.774397973112668	0.439217607329169	0.667549268190778	Gene	DLPFC
ENSG00000164221.12	ENSG00000164221.12	ENSG00000164221	CCDC112	-0.0224132275792313	3.95623222900535	-0.774372926753318	0.439232394925696	0.667549268190778	Gene	DLPFC
ENSG00000125458.6	ENSG00000125458.6	ENSG00000125458	NT5C	-0.0329455434979501	1.84283505408519	-0.774330894258579	0.439257211935075	0.667549268190778	Gene	DLPFC
ENSG00000162997.15	ENSG00000162997.15	ENSG00000162997	PRORSD1P	-0.0329717325517046	0.40657007321817	-0.774076263371333	0.439407569504294	0.667733724280024	Gene	DLPFC
ENSG00000261795.1	ENSG00000261795.1	ENSG00000261795		-0.0898562230397324	-1.74395535422934	-0.774017428497313	0.43944231526261	0.667742481291075	Gene	DLPFC
ENSG00000130479.10	ENSG00000130479.10	ENSG00000130479	MAP1S	-0.0304531275169371	4.69363997484643	-0.773945826675512	0.439484602857683	0.667757154004207	Gene	DLPFC
ENSG00000155066.15	ENSG00000155066.15	ENSG00000155066	PROM2	-0.0292533495753707	2.14992615437386	-0.773902929238817	0.439509938943521	0.667757154004207	Gene	DLPFC
ENSG00000253475.1	ENSG00000253475.1	ENSG00000253475		-0.0407042867452262	-0.554304595454392	-0.773811923273298	0.439563691678858	0.667794783553526	Gene	DLPFC
ENSG00000137218.10	ENSG00000137218.10	ENSG00000137218	FRS3	0.024183350021139	3.8025948412642	0.773551720465855	0.439717401551769	0.667984255199209	Gene	DLPFC
ENSG00000218596.2	ENSG00000218596.2	ENSG00000218596		-0.025404397246242	0.962757962398783	-0.773440213487201	0.439783281666464	0.668040286563833	Gene	DLPFC
ENSG00000185133.13	ENSG00000185133.13	ENSG00000185133	INPP5J	0.0415807173041643	3.20257758122103	0.773379436733884	0.439819191944137	0.668050788713144	Gene	DLPFC
ENSG00000231992.1	ENSG00000231992.1	ENSG00000231992		-0.0374317275922059	-0.182542882088955	-0.773260851244369	0.439889263695603	0.668113174651131	Gene	DLPFC
ENSG00000280734.2	ENSG00000280734.2	ENSG00000280734	LINC01232	-0.0422610905885022	0.961647512879752	-0.773207499497763	0.43992079115449	0.668117014331463	Gene	DLPFC
ENSG00000200150.1	ENSG00000200150.1	ENSG00000200150		0.129338819126077	-1.05665123944699	0.772830892651019	0.440143378669862	0.668377738572503	Gene	DLPFC
ENSG00000007516.13	ENSG00000007516.13	ENSG00000007516	BAIAP3	0.0360329880739484	6.29336456307526	0.772818869019118	0.440150486115804	0.668377738572503	Gene	DLPFC
ENSG00000250415.1	ENSG00000250415.1	ENSG00000250415		0.0594295340307761	-1.70217908465222	0.772681731673374	0.440231555839313	0.668418188783612	Gene	DLPFC
ENSG00000118246.13	ENSG00000118246.13	ENSG00000118246	FASTKD2	0.013827846827564	5.93320665092466	0.772675653916977	0.440235148947547	0.668418188783612	Gene	DLPFC
ENSG00000249592.5	ENSG00000249592.5	ENSG00000249592		-0.0314026459445999	3.08971432340443	-0.772602779918108	0.440278232635702	0.668439552006191	Gene	DLPFC
ENSG00000166035.10	ENSG00000166035.10	ENSG00000166035	LIPC	0.0382099980566734	0.307788135396418	0.772446100473407	0.440370870994154	0.668493794486813	Gene	DLPFC
ENSG00000147364.16	ENSG00000147364.16	ENSG00000147364	FBXO25	-0.0129369002171096	6.00893170079779	-0.77244420497972	0.440371991793322	0.668493794486813	Gene	DLPFC
ENSG00000260495.1	ENSG00000260495.1	ENSG00000260495		0.0271578187328724	2.371506803186	0.772311502596823	0.440450462358504	0.668568862977835	Gene	DLPFC
ENSG00000204564.11	ENSG00000204564.11	ENSG00000204564	C6orf136	0.0180237105562872	3.86161893989832	0.77221268701523	0.440508899957263	0.668579433951032	Gene	DLPFC
ENSG00000232334.1	ENSG00000232334.1	ENSG00000232334		-0.055600281269471	-0.887245433105471	-0.772201585590761	0.440515465401132	0.668579433951032	Gene	DLPFC
ENSG00000145041.15	ENSG00000145041.15	ENSG00000145041	DCAF1	-0.0112585470627007	5.08469208034808	-0.771842078575665	0.440728110296186	0.668840742071031	Gene	DLPFC
ENSG00000180596.7	ENSG00000180596.7	ENSG00000180596	HIST1H2BC	-0.0274133638238545	4.55282318081295	-0.771767160975065	0.440772430765858	0.668840742071031	Gene	DLPFC
ENSG00000110848.8	ENSG00000110848.8	ENSG00000110848	CD69	-0.120294219920267	-0.8147899049266	-0.771763275848962	0.440774729235838	0.668840742071031	Gene	DLPFC
ENSG00000211456.10	ENSG00000211456.10	ENSG00000211456	SACM1L	0.0158481234166431	6.29655372177994	0.77170247355926	0.44081070122911	0.668851274079128	Gene	DLPFC
ENSG00000269038.1	ENSG00000269038.1	ENSG00000269038		0.044929202662537	-0.699024806336689	0.771527847282071	0.440914023432711	0.668963989849603	Gene	DLPFC
ENSG00000115159.15	ENSG00000115159.15	ENSG00000115159	GPD2	0.0165930198273082	6.60754305061646	0.771401812501003	0.440988603866677	0.66903308603216	Gene	DLPFC
ENSG00000267322.2	ENSG00000267322.2	ENSG00000267322	SNHG22	0.0359323110900961	3.07672113624322	0.771344316343902	0.441022629333502	0.669040650372987	Gene	DLPFC
ENSG00000279114.1	ENSG00000279114.1	ENSG00000279114		-0.053947399385011	-0.697417052431538	-0.771006304604407	0.441222690765572	0.669260603939631	Gene	DLPFC
ENSG00000269189.1	ENSG00000269189.1	ENSG00000269189		-0.0341071731871952	0.556652570011146	-0.771001190924822	0.44122571783667	0.669260603939631	Gene	DLPFC
ENSG00000137970.7	ENSG00000137970.7	ENSG00000137970	RPL7P9	-0.0275451993904963	4.00530740332648	-0.770798663110952	0.441345614910864	0.669398395123857	Gene	DLPFC
ENSG00000252908.1	ENSG00000252908.1	ENSG00000252908	RNU6-1003P	0.0563685424702897	-1.10827724012227	0.770465794032956	0.4415427151158	0.669653256109072	Gene	DLPFC
ENSG00000168071.21	ENSG00000168071.21	ENSG00000168071	CCDC88B	-0.033805635772831	2.52942963230684	-0.77016482782879	0.441720968392202	0.669879501763292	Gene	DLPFC
ENSG00000112837.16	ENSG00000112837.16	ENSG00000112837	TBX18	-0.0533877917115971	2.05217429111062	-0.770058388315295	0.441784019233984	0.669931022124121	Gene	DLPFC
ENSG00000278917.1	ENSG00000278917.1	ENSG00000278917		-0.0318010688470947	0.784119935417666	-0.769968091076154	0.441837512044462	0.669961364744112	Gene	DLPFC
ENSG00000172164.13	ENSG00000172164.13	ENSG00000172164	SNTB1	0.0307633738672342	3.44131048102154	0.769878373753197	0.44189066499572	0.669961364744112	Gene	DLPFC
ENSG00000116005.11	ENSG00000116005.11	ENSG00000116005	PCYOX1	0.014608019025383	6.94908318605123	0.769825538421532	0.441921968962525	0.669961364744112	Gene	DLPFC
ENSG00000136152.14	ENSG00000136152.14	ENSG00000136152	COG3	-0.011811181699363	5.50780571408113	-0.769804902926228	0.441934195461902	0.669961364744112	Gene	DLPFC
ENSG00000011132.11	ENSG00000011132.11	ENSG00000011132	APBA3	-0.0335399511311742	2.66887827775365	-0.769776364931916	0.441951104500249	0.669961364744112	Gene	DLPFC
ENSG00000267142.1	ENSG00000267142.1	ENSG00000267142		0.0529101958080699	-0.899330672451337	0.769684927591012	0.442005284516013	0.669961364744112	Gene	DLPFC
ENSG00000256576.2	ENSG00000256576.2	ENSG00000256576		0.0495029507684258	0.156656249531507	0.769681045794332	0.442007584708994	0.669961364744112	Gene	DLPFC
ENSG00000073737.16	ENSG00000073737.16	ENSG00000073737	DHRS9	-0.0841733311086156	-0.0284682347317486	-0.769589884857714	0.442061604906891	0.669967685941184	Gene	DLPFC
ENSG00000265808.3	ENSG00000265808.3	ENSG00000265808	SEC22B	0.0110459603395321	6.00764822811184	0.769549409875946	0.442085590810178	0.669967685941184	Gene	DLPFC
ENSG00000230551.4	ENSG00000230551.4	ENSG00000230551		-0.0235250757796381	5.10408107416953	-0.769499266530879	0.44211530732538	0.669967685941184	Gene	DLPFC
ENSG00000165807.7	ENSG00000165807.7	ENSG00000165807	PPP1R36	-0.0513433732281297	0.155556556463328	-0.769477724757015	0.442128074007108	0.669967685941184	Gene	DLPFC
ENSG00000273018.5	ENSG00000273018.5	ENSG00000273018		0.0983849522067333	2.86720724859385	0.769422972795039	0.442160523582464	0.669972792030015	Gene	DLPFC
ENSG00000104957.13	ENSG00000104957.13	ENSG00000104957	CCDC130	-0.0206417262354414	3.97267444160111	-0.769345281680414	0.442206570741179	0.669998499494017	Gene	DLPFC
ENSG00000224728.1	ENSG00000224728.1	ENSG00000224728		0.0330044213660761	0.845920565573661	0.769287687288318	0.442240708445428	0.670006160444152	Gene	DLPFC
ENSG00000132646.10	ENSG00000132646.10	ENSG00000132646	PCNA	-0.0239711296664197	3.70126418765138	-0.769226003192344	0.442277271903682	0.670017495225469	Gene	DLPFC
ENSG00000163935.13	ENSG00000163935.13	ENSG00000163935	SFMBT1	-0.0130420944892204	4.02680531437974	-0.769146146919217	0.442324609561807	0.670044815910589	Gene	DLPFC
ENSG00000160691.18	ENSG00000160691.18	ENSG00000160691	SHC1	0.0327591831201627	4.13672160667203	0.76909745920317	0.442353472372936	0.670044815910589	Gene	DLPFC
ENSG00000279500.1	ENSG00000279500.1	ENSG00000279500		-0.0274072562749419	1.58086349036249	-0.768990871882264	0.442416662718922	0.670096475733432	Gene	DLPFC
ENSG00000266744.1	ENSG00000266744.1	ENSG00000266744		0.0576405581841994	-1.60217054196376	0.768833276915662	0.442510102474627	0.67018204811161	Gene	DLPFC
ENSG00000128694.11	ENSG00000128694.11	ENSG00000128694	OSGEPL1	-0.0234608172783875	2.94697775710069	-0.768779582422095	0.442541941108117	0.67018204811161	Gene	DLPFC
ENSG00000230513.1	ENSG00000230513.1	ENSG00000230513	THAP7-AS1	-0.0493794544212603	0.168099889439614	-0.768743329336163	0.442563438446012	0.67018204811161	Gene	DLPFC
ENSG00000177409.11	ENSG00000177409.11	ENSG00000177409	SAMD9L	-0.0545607539550287	3.32268631023197	-0.768699353324952	0.44258951612562	0.67018204811161	Gene	DLPFC
ENSG00000169946.13	ENSG00000169946.13	ENSG00000169946	ZFPM2	0.025114243466487	5.14601020241223	0.768565201085637	0.442669073566366	0.670258463846971	Gene	DLPFC
ENSG00000119314.15	ENSG00000119314.15	ENSG00000119314	PTBP3	0.0155734717355558	5.80587540497869	0.768382232189615	0.442777594402416	0.670363259360412	Gene	DLPFC
ENSG00000080546.13	ENSG00000080546.13	ENSG00000080546	SESN1	0.0208333889820076	6.11749340328371	0.7683503948148	0.442796479054939	0.670363259360412	Gene	DLPFC
ENSG00000111885.6	ENSG00000111885.6	ENSG00000111885	MAN1A1	0.0381305323592634	5.41441859382357	0.768121734384124	0.442932124831259	0.670524556408921	Gene	DLPFC
ENSG00000093217.9	ENSG00000093217.9	ENSG00000093217	XYLB	0.0200823765834967	3.18385527286393	0.767845497537256	0.443096025670688	0.670728602853284	Gene	DLPFC
ENSG00000263766.5	ENSG00000263766.5	ENSG00000263766		-0.0438721681030515	-0.0753546225269386	-0.76778691198242	0.443130790973265	0.670737158743385	Gene	DLPFC
ENSG00000099250.17	ENSG00000099250.17	ENSG00000099250	NRP1	0.0280769783508328	5.32620777744223	0.767700130078445	0.44318229117197	0.670768756767748	Gene	DLPFC
ENSG00000120254.15	ENSG00000120254.15	ENSG00000120254	MTHFD1L	0.0191723535228075	4.456100440037	0.767642492211973	0.443216497915447	0.670768756767748	Gene	DLPFC
ENSG00000260219.2	ENSG00000260219.2	ENSG00000260219		-0.0532761249551183	-1.18833472578186	-0.767571252567563	0.443258779094066	0.670768756767748	Gene	DLPFC
ENSG00000188312.13	ENSG00000188312.13	ENSG00000188312	CENPP	-0.0363781309843462	2.81870964736235	-0.767514177843859	0.443292654972982	0.670768756767748	Gene	DLPFC
ENSG00000213950.2	ENSG00000213950.2	ENSG00000213950	RPS10P2	0.0482993845081021	-0.558482523550349	0.767463592829875	0.44332268022024	0.670768756767748	Gene	DLPFC
ENSG00000228327.3	ENSG00000228327.3	ENSG00000228327		-0.0360782869681859	1.69781631457507	-0.767448227641041	0.443331800614738	0.670768756767748	Gene	DLPFC
ENSG00000235437.7	ENSG00000235437.7	ENSG00000235437	LINC01278	-0.0195147906144104	3.95902092298477	-0.767380542749045	0.443371977967511	0.670768756767748	Gene	DLPFC
ENSG00000279329.1	ENSG00000279329.1	ENSG00000279329		-0.0223345703000529	2.43381532690077	-0.767357597210175	0.443385598778287	0.670768756767748	Gene	DLPFC
ENSG00000163814.7	ENSG00000163814.7	ENSG00000163814	CDCP1	-0.0477774066040833	0.231271803130983	-0.767293530236911	0.443423631151027	0.670768756767748	Gene	DLPFC
ENSG00000254860.5	ENSG00000254860.5	ENSG00000254860	TMEM9B-AS1	-0.0519765395847929	1.22582440223887	-0.767261221394947	0.443442811507859	0.670768756767748	Gene	DLPFC
ENSG00000116212.14	ENSG00000116212.14	ENSG00000116212	LRRC42	0.0159770272433068	2.7869448774874	0.767052495932135	0.443566734224662	0.670887209093418	Gene	DLPFC
ENSG00000223928.1	ENSG00000223928.1	ENSG00000223928		0.0510466374245468	-0.154278532922846	0.76703123335216	0.443579359178786	0.670887209093418	Gene	DLPFC
ENSG00000214433.4	ENSG00000214433.4	ENSG00000214433	GOLGA2P8	0.0450773419425728	-0.0922730233323231	0.766936338427864	0.44363570687978	0.670913040231745	Gene	DLPFC
ENSG00000083544.13	ENSG00000083544.13	ENSG00000083544	TDRD3	-0.0183906830766039	5.40624507220336	-0.766866655003676	0.443677086846981	0.670913040231745	Gene	DLPFC
ENSG00000231528.2	ENSG00000231528.2	ENSG00000231528	FAM225A	-0.0881577897468863	-1.63009108107251	-0.766795107508333	0.443719576055334	0.670913040231745	Gene	DLPFC
ENSG00000281571.1	ENSG00000281571.1	ENSG00000281571		0.0701011735653389	-1.66908405110344	0.766762814772453	0.44373875418964	0.670913040231745	Gene	DLPFC
ENSG00000142867.12	ENSG00000142867.12	ENSG00000142867	BCL10	-0.0196667947838684	3.15389393655447	-0.766757278632741	0.443742042061345	0.670913040231745	Gene	DLPFC
ENSG00000141040.14	ENSG00000141040.14	ENSG00000141040	ZNF287	-0.0158765243802564	4.30776554128273	-0.766625063638728	0.443820567702694	0.670987732745086	Gene	DLPFC
ENSG00000249662.5	ENSG00000249662.5	ENSG00000249662		0.0609081699083484	-1.17260785144516	0.766277626096822	0.44402695713746	0.671216588916986	Gene	DLPFC
ENSG00000275438.1	ENSG00000275438.1	ENSG00000275438		-0.0653534373252441	-1.18658906498409	-0.766272149228251	0.44403021101974	0.671216588916986	Gene	DLPFC
ENSG00000143921.6	ENSG00000143921.6	ENSG00000143921	ABCG8	0.0477111907816694	0.444586321007236	0.766164843127886	0.444093965794787	0.671242827613595	Gene	DLPFC
ENSG00000197114.11	ENSG00000197114.11	ENSG00000197114	ZGPAT	0.0297961899904669	1.42711814295005	0.766144860479025	0.444105838852122	0.671242827613595	Gene	DLPFC
ENSG00000231767.3	ENSG00000231767.3	ENSG00000231767		-0.0505970100983974	-0.724583560648808	-0.766021883662389	0.444178911789517	0.671247279168381	Gene	DLPFC
ENSG00000165886.4	ENSG00000165886.4	ENSG00000165886	UBTD1	-0.02833831255908	1.64780374458912	-0.765997536348043	0.444193379803414	0.671247279168381	Gene	DLPFC
ENSG00000068394.10	ENSG00000068394.10	ENSG00000068394	GPKOW	-0.0139862214743404	4.46789500649371	-0.765992807531341	0.44419618986072	0.671247279168381	Gene	DLPFC
ENSG00000215912.12	ENSG00000215912.12	ENSG00000215912	TTC34	-0.0385014217704059	1.16085569430799	-0.7659264701107	0.444235611357683	0.671262822199099	Gene	DLPFC
ENSG00000260806.1	ENSG00000260806.1	ENSG00000260806		-0.0575110237597228	-1.40925645009276	-0.765795638468749	0.444313364894541	0.671336281073277	Gene	DLPFC
ENSG00000087269.15	ENSG00000087269.15	ENSG00000087269	NOP14	-0.013777794512355	4.28411638478928	-0.765739203227571	0.444346906892262	0.671342933168786	Gene	DLPFC
ENSG00000189316.3	ENSG00000189316.3	ENSG00000189316		-0.076185798562812	-1.55547973840392	-0.765616281078181	0.44441997006763	0.67137115907464	Gene	DLPFC
ENSG00000125538.11	ENSG00000125538.11	ENSG00000125538	IL1B	-0.155783279009126	-0.435633040776754	-0.765609719675487	0.444423870265521	0.67137115907464	Gene	DLPFC
ENSG00000235448.1	ENSG00000235448.1	ENSG00000235448	LURAP1L-AS1	0.115089355898485	-0.380176204878315	0.765321650155962	0.444595122518516	0.671546263271323	Gene	DLPFC
ENSG00000169783.12	ENSG00000169783.12	ENSG00000169783	LINGO1	0.0424770659687938	5.81376933169055	0.765286766170126	0.444615862999619	0.671546263271323	Gene	DLPFC
ENSG00000272788.1	ENSG00000272788.1	ENSG00000272788		0.0414931079607604	0.237242982929463	0.765267651893155	0.444627227741688	0.671546263271323	Gene	DLPFC
ENSG00000224152.1	ENSG00000224152.1	ENSG00000224152		-0.0285035378936898	0.951283992194681	-0.765156169703098	0.444693514827645	0.671558012576405	Gene	DLPFC
ENSG00000132680.10	ENSG00000132680.10	ENSG00000132680	KIAA0907	0.0126353558161523	5.34290154603555	0.765125935997439	0.444711492704082	0.671558012576405	Gene	DLPFC
ENSG00000130818.11	ENSG00000130818.11	ENSG00000130818	ZNF426	-0.013127929915389	5.06281500073186	-0.76510750398745	0.444722453139381	0.671558012576405	Gene	DLPFC
ENSG00000274598.1	ENSG00000274598.1	ENSG00000274598		-0.039156747824119	-0.181982875152541	-0.764769207067267	0.444923645960309	0.671795327341782	Gene	DLPFC
ENSG00000203667.9	ENSG00000203667.9	ENSG00000203667	COX20	-0.0191859290571074	5.19539944593185	-0.764745197472965	0.444937926989376	0.671795327341782	Gene	DLPFC
ENSG00000144647.5	ENSG00000144647.5	ENSG00000144647	POMGNT2	0.0218076038516756	4.88507635284661	0.764617857118824	0.4450136740696	0.671800657094908	Gene	DLPFC
ENSG00000200882.1	ENSG00000200882.1	ENSG00000200882	RNU6-681P	-0.0475440254488794	-0.582698533492742	-0.764603154512966	0.445022420236723	0.671800657094908	Gene	DLPFC
ENSG00000226784.2	ENSG00000226784.2	ENSG00000226784	PGAM4	0.0320699393778956	1.2377647220974	0.764592203437016	0.445028934788077	0.671800657094908	Gene	DLPFC
ENSG00000187720.14	ENSG00000187720.14	ENSG00000187720	THSD4	-0.0418846249698256	3.11643537991892	-0.764050986473466	0.445350960751177	0.672223851576738	Gene	DLPFC
ENSG00000180098.9	ENSG00000180098.9	ENSG00000180098	TRNAU1AP	0.0155833065038683	4.06325545683446	0.764022974063224	0.445367631861944	0.672223851576738	Gene	DLPFC
ENSG00000127418.14	ENSG00000127418.14	ENSG00000127418	FGFRL1	-0.0414143609780031	3.7564322292455	-0.763894187951559	0.445444281327987	0.672295499345922	Gene	DLPFC
ENSG00000177842.11	ENSG00000177842.11	ENSG00000177842	ZNF620	-0.0223224389709006	2.69844574757039	-0.76372897682166	0.445542620880753	0.672399871772021	Gene	DLPFC
ENSG00000158966.13	ENSG00000158966.13	ENSG00000158966	CACHD1	0.0256269286721269	5.14533199650891	0.763606217754706	0.445615699497989	0.672423358185678	Gene	DLPFC
ENSG00000265241.6	ENSG00000265241.6	ENSG00000265241	RBM8A	-0.0129193054172545	6.41668293395074	-0.763575400302666	0.44563404624057	0.672423358185678	Gene	DLPFC
ENSG00000165322.17	ENSG00000165322.17	ENSG00000165322	ARHGAP12	0.0129755488333074	6.50829340541827	0.763555754589362	0.44564574226907	0.672423358185678	Gene	DLPFC
ENSG00000149187.17	ENSG00000149187.17	ENSG00000149187	CELF1	0.0149842479407195	7.4285065119016	0.763410524368496	0.445732210183094	0.67250978326184	Gene	DLPFC
ENSG00000260306.1	ENSG00000260306.1	ENSG00000260306		0.0521344299341218	0.17020657020829	0.763360407480858	0.445762051260528	0.672510765437188	Gene	DLPFC
ENSG00000163291.14	ENSG00000163291.14	ENSG00000163291	PAQR3	-0.0174880406699322	5.65930911004244	-0.76329720138359	0.445799687670359	0.672523507349227	Gene	DLPFC
ENSG00000276600.4	ENSG00000276600.4	ENSG00000276600	RAB7B	-0.0513242231393012	1.0955552438782	-0.763133570458947	0.445897131027828	0.67262646511819	Gene	DLPFC
ENSG00000092094.10	ENSG00000092094.10	ENSG00000092094	OSGEP	-0.0290334969919581	4.97020269226938	-0.763005250008359	0.44597355527494	0.672697704594694	Gene	DLPFC
ENSG00000202172.1	ENSG00000202172.1	ENSG00000202172	RNU6-1327P	-0.0730366491956552	-1.4797835143581	-0.762942889427905	0.446010698283063	0.672709687577315	Gene	DLPFC
ENSG00000160551.10	ENSG00000160551.10	ENSG00000160551	TAOK1	-0.0117185823429185	8.77140127857544	-0.762857858276596	0.446061347114651	0.672742038241322	Gene	DLPFC
ENSG00000111275.12	ENSG00000111275.12	ENSG00000111275	ALDH2	-0.0205907525581356	6.46354005794185	-0.762408790706031	0.44632888890777	0.673101477485509	Gene	DLPFC
ENSG00000234899.9	ENSG00000234899.9	ENSG00000234899	SOX9-AS1	-0.0247534236177759	2.91570735282734	-0.762224747049379	0.446438563428027	0.673222808143625	Gene	DLPFC
ENSG00000219133.2	ENSG00000219133.2	ENSG00000219133		-0.0355004652492595	0.245168707850206	-0.761984508515465	0.446581748540912	0.67339465309471	Gene	DLPFC
ENSG00000128272.14	ENSG00000128272.14	ENSG00000128272	ATF4	0.0250026372036147	6.62102941535336	0.761858345608447	0.44665695369156	0.673459712372045	Gene	DLPFC
ENSG00000225193.5	ENSG00000225193.5	ENSG00000225193	RPS12P26	0.0313908925371081	0.679719642050854	0.761814054531471	0.446683357123018	0.673459712372045	Gene	DLPFC
ENSG00000256594.7	ENSG00000256594.7	ENSG00000256594		-0.0323602787857235	1.51918277112846	-0.7616914374409	0.446756458032812	0.673525849798322	Gene	DLPFC
ENSG00000166938.12	ENSG00000166938.12	ENSG00000166938	DIS3L	0.0165823320199592	5.50839955021082	0.761563337666268	0.446832834867991	0.673596917000828	Gene	DLPFC
ENSG00000182175.13	ENSG00000182175.13	ENSG00000182175	RGMA	-0.0330010235665956	4.77582566633179	-0.761512852742523	0.446862937506719	0.673598221487653	Gene	DLPFC
ENSG00000120647.9	ENSG00000120647.9	ENSG00000120647	CCDC77	-0.0263430484537293	2.78163997687627	-0.76131875708173	0.446978681690981	0.673728612854335	Gene	DLPFC
ENSG00000228135.1	ENSG00000228135.1	ENSG00000228135	LINC01494	0.0727415460081072	-1.2774796238258	0.761242075663557	0.44702441349233	0.673753464768401	Gene	DLPFC
ENSG00000176783.14	ENSG00000176783.14	ENSG00000176783	RUFY1	0.0127413848462534	4.71371454835562	0.761114467376272	0.447100523341454	0.673824096111975	Gene	DLPFC
ENSG00000279058.1	ENSG00000279058.1	ENSG00000279058	AGAP14P	0.0621266869045215	-0.347502564754164	0.760966199072316	0.447188964811048	0.673879969404777	Gene	DLPFC
ENSG00000213593.9	ENSG00000213593.9	ENSG00000213593	TMX2	-0.011919888945833	5.77081774764753	-0.760954244927444	0.44719609584746	0.673879969404777	Gene	DLPFC
ENSG00000137473.17	ENSG00000137473.17	ENSG00000137473	TTC29	-0.0514749345250001	-0.347425311596528	-0.760881660053841	0.447239396480914	0.673893549887305	Gene	DLPFC
ENSG00000254092.1	ENSG00000254092.1	ENSG00000254092		0.050751232082468	1.3860339639695	0.760839936942219	0.44726428755995	0.673893549887305	Gene	DLPFC
ENSG00000075673.11	ENSG00000075673.11	ENSG00000075673	ATP12A	0.0794048054088894	-0.947472160378964	0.760792047334008	0.44729285840864	0.673893549887305	Gene	DLPFC
ENSG00000158290.16	ENSG00000158290.16	ENSG00000158290	CUL4B	-0.0120019892976076	6.57105677754243	-0.760621911547071	0.447394369522107	0.673899110413618	Gene	DLPFC
ENSG00000250357.1	ENSG00000250357.1	ENSG00000250357		0.0514821968886122	-1.16474466154363	0.760585563743207	0.447416058058232	0.673899110413618	Gene	DLPFC
ENSG00000125787.11	ENSG00000125787.11	ENSG00000125787	GNRH2	0.0742835311762643	-1.69518715762727	0.760551143403706	0.447436597040309	0.673899110413618	Gene	DLPFC
ENSG00000075073.14	ENSG00000075073.14	ENSG00000075073	TACR2	0.04970412569782	-0.85996131141971	0.760549866957178	0.447437358719858	0.673899110413618	Gene	DLPFC
ENSG00000157379.13	ENSG00000157379.13	ENSG00000157379	DHRS1	-0.0244719453632759	2.80818930359187	-0.760494202329789	0.447470575565638	0.673899110413618	Gene	DLPFC
ENSG00000132604.10	ENSG00000132604.10	ENSG00000132604	TERF2	-0.0111727587774933	5.54300787283135	-0.760470063986961	0.44748498011677	0.673899110413618	Gene	DLPFC
ENSG00000279632.1	ENSG00000279632.1	ENSG00000279632		-0.0442861011065997	-0.238661133503928	-0.760442713699268	0.447501301715263	0.673899110413618	Gene	DLPFC
ENSG00000120438.11	ENSG00000120438.11	ENSG00000120438	TCP1	0.0195942521597566	7.16683802637425	0.760365281929028	0.447547511857175	0.673924648737089	Gene	DLPFC
ENSG00000162104.9	ENSG00000162104.9	ENSG00000162104	ADCY9	0.0259093838946247	5.41147287755316	0.760157187126668	0.447671713272525	0.674067616631965	Gene	DLPFC
ENSG00000124786.9	ENSG00000124786.9	ENSG00000124786	SLC35B3	-0.0260552110428764	3.82193448663638	-0.759978181993852	0.447778568253376	0.674184448698831	Gene	DLPFC
ENSG00000130720.12	ENSG00000130720.12	ENSG00000130720	FIBCD1	-0.0589884517730536	-0.0950432705494253	-0.759746820840067	0.447916698100076	0.67434835048864	Gene	DLPFC
ENSG00000242607.1	ENSG00000242607.1	ENSG00000242607	RPS3AP34	0.0434242497701769	1.21527136487776	0.759670866385202	0.447962050586657	0.674372561648326	Gene	DLPFC
ENSG00000139437.17	ENSG00000139437.17	ENSG00000139437	TCHP	-0.0177332176675159	4.46219968223762	-0.759544433104215	0.448037549845125	0.674379056394258	Gene	DLPFC
ENSG00000280870.2	ENSG00000280870.2	ENSG00000280870	MIR325HG	-0.043687043592334	0.700063891599986	-0.759541406054107	0.448039357528097	0.674379056394258	Gene	DLPFC
ENSG00000176386.8	ENSG00000176386.8	ENSG00000176386	CDC26	0.0204514581933309	2.54122385513513	0.759516588065159	0.448054178403008	0.674379056394258	Gene	DLPFC
ENSG00000270019.1	ENSG00000270019.1	ENSG00000270019		0.0381449854759328	-0.0837239789190472	0.759325661430691	0.448168205848453	0.674506617098413	Gene	DLPFC
ENSG00000129680.15	ENSG00000129680.15	ENSG00000129680	MAP7D3	-0.0332982974432219	1.6295010502385	-0.759248087468932	0.448214540209308	0.674532287666225	Gene	DLPFC
ENSG00000240038.6	ENSG00000240038.6	ENSG00000240038	AMY2B	0.0212724178125541	5.48712367155403	0.759150066107631	0.448273091560181	0.674576339415742	Gene	DLPFC
ENSG00000172349.17	ENSG00000172349.17	ENSG00000172349	IL16	-0.0375392323856347	2.45606192954941	-0.758954183683504	0.448390111579559	0.67470827109619	Gene	DLPFC
ENSG00000065882.15	ENSG00000065882.15	ENSG00000065882	TBC1D1	-0.0169097927397553	5.59722673838885	-0.758905271371709	0.448419334477402	0.67470827109619	Gene	DLPFC
ENSG00000152942.18	ENSG00000152942.18	ENSG00000152942	RAD17	-0.0153306848064018	4.81121281778167	-0.758796881065969	0.44848409666117	0.674733947190761	Gene	DLPFC
ENSG00000124766.6	ENSG00000124766.6	ENSG00000124766	SOX4	0.0390517323006461	3.04156998928039	0.75876316488512	0.448504242848221	0.674733947190761	Gene	DLPFC
ENSG00000253357.1	ENSG00000253357.1	ENSG00000253357		0.0465989556553339	0.931399430148267	0.758729667319605	0.448524258918638	0.674733947190761	Gene	DLPFC
ENSG00000280594.1	ENSG00000280594.1	ENSG00000280594		0.063837055942371	-0.879257881991653	0.758432337036196	0.448701947404333	0.674957179828182	Gene	DLPFC
ENSG00000105258.8	ENSG00000105258.8	ENSG00000105258	POLR2I	-0.0213651121972083	3.99412661192541	-0.758310745026498	0.448774623946986	0.675008338098658	Gene	DLPFC
ENSG00000235244.3	ENSG00000235244.3	ENSG00000235244	DANT2	0.0210471333861655	3.94081574069443	0.758215584454519	0.44883150688259	0.675008338098658	Gene	DLPFC
ENSG00000273391.1	ENSG00000273391.1	ENSG00000273391		-0.049605604897174	-1.26093239210305	-0.758199517009771	0.448841111722011	0.675008338098658	Gene	DLPFC
ENSG00000238077.1	ENSG00000238077.1	ENSG00000238077	NMNAT1P3	0.0628153301919577	-1.04116167355839	0.758179377845438	0.448853150730129	0.675008338098658	Gene	DLPFC
ENSG00000280385.1	ENSG00000280385.1	ENSG00000280385		-0.0386246633510184	1.2876981932114	-0.758026026172351	0.448944828993131	0.675057754905546	Gene	DLPFC
ENSG00000212535.1	ENSG00000212535.1	ENSG00000212535	RNU6-808P	0.0521135807033933	-1.69386403835704	0.758006426500343	0.448956547038245	0.675057754905546	Gene	DLPFC
ENSG00000271904.1	ENSG00000271904.1	ENSG00000271904		-0.0665088080848479	-0.814207050088839	-0.757959039508032	0.448984878993402	0.675057754905546	Gene	DLPFC
ENSG00000184640.17	ENSG00000184640.17	ENSG00000184640	SEPT9	0.0183980457261956	6.33878775093627	0.757924290046135	0.449005655810672	0.675057754905546	Gene	DLPFC
ENSG00000226711.6	ENSG00000226711.6	ENSG00000226711	FAM66C	0.0215674692174869	5.01300478475742	0.757879370496753	0.449032514168475	0.675057754905546	Gene	DLPFC
ENSG00000280294.1	ENSG00000280294.1	ENSG00000280294		0.0324264268734053	3.043937077502	0.757719002897341	0.449128408848927	0.675092498098488	Gene	DLPFC
ENSG00000214960.9	ENSG00000214960.9	ENSG00000214960	ISPD	0.0152324803008551	4.82692710111892	0.757688063697125	0.44914691084088	0.675092498098488	Gene	DLPFC
ENSG00000157613.10	ENSG00000157613.10	ENSG00000157613	CREB3L1	0.0390229907998644	1.30437243296423	0.757618467687829	0.449188531629335	0.675092498098488	Gene	DLPFC
ENSG00000247735.2	ENSG00000247735.2	ENSG00000247735		-0.0326948559494151	0.0260577854528816	-0.757513497674631	0.449251311435527	0.675092498098488	Gene	DLPFC
ENSG00000223356.1	ENSG00000223356.1	ENSG00000223356		0.0501910312751642	-0.0504872971535695	0.757474262798163	0.449274778067283	0.675092498098488	Gene	DLPFC
ENSG00000204519.10	ENSG00000204519.10	ENSG00000204519	ZNF551	-0.0167619904594051	3.14757760004289	-0.757459297242986	0.44928372924598	0.675092498098488	Gene	DLPFC
ENSG00000241112.1	ENSG00000241112.1	ENSG00000241112	RPL29P14	-0.0301068246987403	0.419163819178014	-0.757428866337259	0.449301930853657	0.675092498098488	Gene	DLPFC
ENSG00000120088.14	ENSG00000120088.14	ENSG00000120088	CRHR1	0.0575800197117501	-0.067294812306899	0.757412819420996	0.449311529149032	0.675092498098488	Gene	DLPFC
ENSG00000182903.15	ENSG00000182903.15	ENSG00000182903	ZNF721	0.015731370757818	6.38042143102373	0.757399754343262	0.449319343975095	0.675092498098488	Gene	DLPFC
ENSG00000160214.12	ENSG00000160214.12	ENSG00000160214	RRP1	-0.0151356938564001	4.18555177824824	-0.757202495796201	0.449437342826268	0.675225754246782	Gene	DLPFC
ENSG00000072958.8	ENSG00000072958.8	ENSG00000072958	AP1M1	0.0199598064984181	5.99456663644938	0.756784369893509	0.449687521520044	0.675527820792003	Gene	DLPFC
ENSG00000103489.11	ENSG00000103489.11	ENSG00000103489	XYLT1	0.0237900229303461	6.22733988328775	0.756768458173626	0.449697043599416	0.675527820792003	Gene	DLPFC
ENSG00000083642.18	ENSG00000083642.18	ENSG00000083642	PDS5B	0.0206080587765971	7.84445923797073	0.756697881512983	0.449739280302236	0.675547221207668	Gene	DLPFC
ENSG00000102384.13	ENSG00000102384.13	ENSG00000102384	CENPI	-0.0276466450088397	1.25743175274035	-0.756603892054616	0.449795531933657	0.675587669353903	Gene	DLPFC
ENSG00000152404.15	ENSG00000152404.15	ENSG00000152404	CWF19L2	-0.0192510364826347	5.40751616438054	-0.756450474135104	0.449887359433658	0.67568154328501	Gene	DLPFC
ENSG00000157093.8	ENSG00000157093.8	ENSG00000157093	LYZL4	0.0582399675276143	-0.943399141615185	0.756377353730442	0.449931129027431	0.675695330493182	Gene	DLPFC
ENSG00000228543.1	ENSG00000228543.1	ENSG00000228543		-0.0785331463807439	-1.25817353001669	-0.756292818230163	0.449981734674527	0.675695330493182	Gene	DLPFC
ENSG00000123453.17	ENSG00000123453.17	ENSG00000123453	SARDH	-0.0367092448142322	1.69266460469453	-0.756247288685975	0.45000899145425	0.675695330493182	Gene	DLPFC
ENSG00000163781.12	ENSG00000163781.12	ENSG00000163781	TOPBP1	0.0131813606477288	5.77131831795889	0.756227882690459	0.450020609359902	0.675695330493182	Gene	DLPFC
ENSG00000103260.8	ENSG00000103260.8	ENSG00000103260	METRN	-0.0304552530401829	4.28469816018296	-0.756169078845685	0.450055814858518	0.675695330493182	Gene	DLPFC
ENSG00000164674.15	ENSG00000164674.15	ENSG00000164674	SYTL3	-0.0414495924143544	0.543241801681978	-0.756130562428684	0.450078875248987	0.675695330493182	Gene	DLPFC
ENSG00000164048.13	ENSG00000164048.13	ENSG00000164048	ZNF589	-0.0142960255857781	4.56127703075303	-0.756092210832751	0.450101837626584	0.675695330493182	Gene	DLPFC
ENSG00000196437.10	ENSG00000196437.10	ENSG00000196437	ZNF569	0.0143975135587593	4.20437259158683	0.755866220425743	0.450237159146773	0.675823565237331	Gene	DLPFC
ENSG00000259315.1	ENSG00000259315.1	ENSG00000259315	ACTG1P17	-0.0501573398972714	-0.235667171614095	-0.755848828411262	0.450247574326084	0.675823565237331	Gene	DLPFC
ENSG00000234509.1	ENSG00000234509.1	ENSG00000234509		-0.0467347327797234	-0.608231757259044	-0.755802597181799	0.450275260488434	0.675823565237331	Gene	DLPFC
ENSG00000041988.15	ENSG00000041988.15	ENSG00000041988	THAP3	0.0208126769490565	3.24832074789974	0.755633543842942	0.450376508486508	0.675931494952815	Gene	DLPFC
ENSG00000138111.14	ENSG00000138111.14	ENSG00000138111	MFSD13A	0.0229058361724555	3.51897126601084	0.75553005164917	0.450438497548008	0.675980494072991	Gene	DLPFC
ENSG00000281896.1	ENSG00000281896.1	ENSG00000281896		-0.0287890582448979	2.26367051301485	-0.755313410664496	0.450568275427191	0.676131211982482	Gene	DLPFC
ENSG00000198482.10	ENSG00000198482.10	ENSG00000198482	ZNF808	-0.0174541140281674	5.10404994257965	-0.755260079766416	0.4506002263411	0.676135118840211	Gene	DLPFC
ENSG00000235698.1	ENSG00000235698.1	ENSG00000235698	PA2G4P2	-0.0469479424675944	-0.581957841882437	-0.755187499549656	0.450643711726514	0.67615633177904	Gene	DLPFC
ENSG00000165487.13	ENSG00000165487.13	ENSG00000165487	MICU2	-0.01775766816068	5.28282955375857	-0.754770827279454	0.450893401054429	0.676486915009962	Gene	DLPFC
ENSG00000125462.16	ENSG00000125462.16	ENSG00000125462	C1orf61	0.0312627785536687	7.73605537430012	0.754702654984612	0.450934260537444	0.676504162826214	Gene	DLPFC
ENSG00000196776.14	ENSG00000196776.14	ENSG00000196776	CD47	0.0144136708491326	8.4679897377573	0.754596402270941	0.450997947949846	0.676530504037841	Gene	DLPFC
ENSG00000249947.2	ENSG00000249947.2	ENSG00000249947	XBP1P1	-0.0674313066600403	-1.46141723682321	-0.754575382302848	0.451010547832684	0.676530504037841	Gene	DLPFC
ENSG00000188157.13	ENSG00000188157.13	ENSG00000188157	AGRN	0.0315836948666864	5.50580090874609	0.754422604033781	0.451102132875054	0.676611651419339	Gene	DLPFC
ENSG00000138386.16	ENSG00000138386.16	ENSG00000138386	NAB1	0.0131223516416965	6.23310252626138	0.75435190078595	0.451144520490577	0.676611651419339	Gene	DLPFC
ENSG00000230521.1	ENSG00000230521.1	ENSG00000230521	HCG4P7	0.079354102947863	-0.793479992989257	0.754314192287785	0.451167128203964	0.676611651419339	Gene	DLPFC
ENSG00000065491.8	ENSG00000065491.8	ENSG00000065491	TBC1D22B	0.0126811529742377	4.20801198493143	0.754289191821545	0.45118211731218	0.676611651419339	Gene	DLPFC
ENSG00000132382.14	ENSG00000132382.14	ENSG00000132382	MYBBP1A	0.0187574968326289	5.19776142920543	0.754225282970382	0.451220435351434	0.676612758208755	Gene	DLPFC
ENSG00000105127.8	ENSG00000105127.8	ENSG00000105127	AKAP8	-0.0185071412992405	4.40567385961018	-0.754189998709587	0.451241591643627	0.676612758208755	Gene	DLPFC
ENSG00000148153.13	ENSG00000148153.13	ENSG00000148153	INIP	-0.0120436056553498	5.52182363770305	-0.754091925542478	0.451300398856896	0.676648540157245	Gene	DLPFC
ENSG00000242318.1	ENSG00000242318.1	ENSG00000242318		0.0424904626931827	-0.507971247625412	0.754039770947629	0.45133167387759	0.676648540157245	Gene	DLPFC
ENSG00000261051.1	ENSG00000261051.1	ENSG00000261051		0.0558315836599001	0.635829746446107	0.753966385035332	0.451375682554098	0.676648540157245	Gene	DLPFC
ENSG00000118849.9	ENSG00000118849.9	ENSG00000118849	RARRES1	-0.0568186685345516	-0.491045588337278	-0.753941284568796	0.451390735570978	0.676648540157245	Gene	DLPFC
ENSG00000229385.1	ENSG00000229385.1	ENSG00000229385		0.0526840696414081	-1.24460005828727	0.75390391172853	0.451413148989467	0.676648540157245	Gene	DLPFC
ENSG00000106077.18	ENSG00000106077.18	ENSG00000106077	ABHD11	0.0218513595545971	2.47209927789578	0.753856350947971	0.451441673282565	0.676648540157245	Gene	DLPFC
ENSG00000113240.12	ENSG00000113240.12	ENSG00000113240	CLK4	0.0182973848459287	6.09133547924012	0.753527684162384	0.451638817204001	0.676899994116769	Gene	DLPFC
ENSG00000260835.1	ENSG00000260835.1	ENSG00000260835		0.0409922332319793	0.933776710031991	0.753291696979123	0.451780399352847	0.677068146795697	Gene	DLPFC
ENSG00000037637.10	ENSG00000037637.10	ENSG00000037637	FBXO42	-0.0119936091099831	5.47432745244788	-0.753238181222078	0.451812510008512	0.677072227012236	Gene	DLPFC
ENSG00000166535.19	ENSG00000166535.19	ENSG00000166535	A2ML1	-0.049229251229547	2.50626051544863	-0.75308738631321	0.451902997310015	0.677163782440679	Gene	DLPFC
ENSG00000166908.17	ENSG00000166908.17	ENSG00000166908	PIP4K2C	0.0225351862712858	5.95926482700014	0.752960765628099	0.451978986364237	0.677233602162178	Gene	DLPFC
ENSG00000256325.1	ENSG00000256325.1	ENSG00000256325		0.0509136878372608	-0.963121939117614	0.75284242215265	0.452050014563014	0.677295980068758	Gene	DLPFC
ENSG00000253932.1	ENSG00000253932.1	ENSG00000253932		0.0824004862247643	-0.179423346950825	0.752713933666452	0.452127138838239	0.677367482877759	Gene	DLPFC
ENSG00000101997.12	ENSG00000101997.12	ENSG00000101997	CCDC22	-0.0186848474172159	2.90325720946926	-0.752632308916989	0.452176137377216	0.677382944000728	Gene	DLPFC
ENSG00000265185.5	ENSG00000265185.5	ENSG00000265185	SNORD3B-1	0.111914033491628	3.94323595302416	0.752598785657073	0.452196261935466	0.677382944000728	Gene	DLPFC
ENSG00000230839.1	ENSG00000230839.1	ENSG00000230839		-0.0335558667434971	1.46728731903882	-0.75237475810822	0.452330762367096	0.677519760797176	Gene	DLPFC
ENSG00000026103.20	ENSG00000026103.20	ENSG00000026103	FAS	-0.0415990725307403	3.01653795551067	-0.752348695955095	0.452346410893796	0.677519760797176	Gene	DLPFC
ENSG00000185340.15	ENSG00000185340.15	ENSG00000185340	GAS2L1	0.0286263534550973	4.25857791793933	0.752234440041346	0.452415017320863	0.677578468702812	Gene	DLPFC
ENSG00000271993.1	ENSG00000271993.1	ENSG00000271993		0.0423668260241332	0.149367804142338	0.752086499354619	0.452503858972934	0.677641221640815	Gene	DLPFC
ENSG00000232346.1	ENSG00000232346.1	ENSG00000232346		-0.115643302554085	-1.11013142308768	-0.752066711693373	0.452515742651328	0.677641221640815	Gene	DLPFC
ENSG00000110237.3	ENSG00000110237.3	ENSG00000110237	ARHGEF17	0.022624506311936	6.4340791852683	0.751948293381967	0.452586863656253	0.677673144407641	Gene	DLPFC
ENSG00000238713.1	ENSG00000238713.1	ENSG00000238713		0.0374124039465223	-0.569184329769607	0.751933267694175	0.452595888406631	0.677673144407641	Gene	DLPFC
ENSG00000242574.8	ENSG00000242574.8	ENSG00000242574	HLA-DMB	-0.0718800511065033	1.57378945988562	-0.751842127703449	0.452650631227594	0.677688440837174	Gene	DLPFC
ENSG00000178726.6	ENSG00000178726.6	ENSG00000178726	THBD	-0.0767082843351723	0.267456396893889	-0.751799191747907	0.452676421815534	0.677688440837174	Gene	DLPFC
ENSG00000255020.1	ENSG00000255020.1	ENSG00000255020		-0.0467022004896572	-0.253381967572447	-0.751769347692022	0.452694348907683	0.677688440837174	Gene	DLPFC
ENSG00000243716.10	ENSG00000243716.10	ENSG00000243716	NPIPB5	-0.0244220056591051	5.86462953775278	-0.751688813819457	0.452742726987872	0.677716827176505	Gene	DLPFC
ENSG00000187535.13	ENSG00000187535.13	ENSG00000187535	IFT140	0.0218309775837433	4.51150527309943	0.751578378384702	0.452809072217529	0.677772103353668	Gene	DLPFC
ENSG00000197016.11	ENSG00000197016.11	ENSG00000197016	ZNF470	0.0154838389083425	5.16651917205136	0.751381470108568	0.452927380580924	0.67783527522314	Gene	DLPFC
ENSG00000215421.9	ENSG00000215421.9	ENSG00000215421	ZNF407	-0.0116566913722938	5.83196603324298	-0.751379341231487	0.452928659769525	0.67783527522314	Gene	DLPFC
ENSG00000239039.1	ENSG00000239039.1	ENSG00000239039	SNORD13	0.084358919604475	2.47174902235423	0.751273557765694	0.452992224968983	0.67783527522314	Gene	DLPFC
ENSG00000143375.14	ENSG00000143375.14	ENSG00000143375	CGN	-0.0360516094198298	2.67956810107459	-0.75123136763478	0.45301757839569	0.67783527522314	Gene	DLPFC
ENSG00000281881.1	ENSG00000281881.1	ENSG00000281881	SPRY4-IT1	0.0537025650851651	-0.0431683913855991	0.751205347613455	0.453033215076889	0.67783527522314	Gene	DLPFC
ENSG00000234545.7	ENSG00000234545.7	ENSG00000234545	FAM133B	0.0191177549152897	4.336691075014	0.751198885831655	0.453037098319527	0.67783527522314	Gene	DLPFC
ENSG00000114841.17	ENSG00000114841.17	ENSG00000114841	DNAH1	-0.0277528217590278	5.44756068173136	-0.751165395457208	0.453057224843141	0.67783527522314	Gene	DLPFC
ENSG00000279145.1	ENSG00000279145.1	ENSG00000279145		-0.0364191506998095	2.50889917733354	-0.750917697299117	0.453206098364099	0.67798503359679	Gene	DLPFC
ENSG00000171724.2	ENSG00000171724.2	ENSG00000171724	VAT1L	0.0324257865594232	5.59942570376977	0.750876151202436	0.453231071445713	0.67798503359679	Gene	DLPFC
ENSG00000164054.15	ENSG00000164054.15	ENSG00000164054	SHISA5	0.0182816675622262	5.56767842961166	0.750851973710997	0.453245604733615	0.67798503359679	Gene	DLPFC
ENSG00000154451.14	ENSG00000154451.14	ENSG00000154451	GBP5	-0.0725139273540652	-0.292990561270925	-0.750560916890927	0.453420582099793	0.678134457168992	Gene	DLPFC
ENSG00000134444.13	ENSG00000134444.13	ENSG00000134444	KIAA1468	0.011276014671283	6.84851273644323	0.750524805331475	0.453442294294882	0.678134457168992	Gene	DLPFC
ENSG00000108953.16	ENSG00000108953.16	ENSG00000108953	YWHAE	-0.0108530531532205	8.73686653892512	-0.750495861369789	0.453459697373388	0.678134457168992	Gene	DLPFC
ENSG00000213694.3	ENSG00000213694.3	ENSG00000213694	S1PR3	-0.0456336594352254	2.36419229257839	-0.750489979570545	0.453463233957442	0.678134457168992	Gene	DLPFC
ENSG00000164978.17	ENSG00000164978.17	ENSG00000164978	NUDT2	-0.0210202994799333	3.45985698620992	-0.750421409004464	0.453504464938642	0.678135535138013	Gene	DLPFC
ENSG00000159267.14	ENSG00000159267.14	ENSG00000159267	HLCS	-0.0094290589639772	5.29096803368133	-0.750390145890941	0.453523263925814	0.678135535138013	Gene	DLPFC
ENSG00000273096.1	ENSG00000273096.1	ENSG00000273096		-0.0623859349441572	-0.932934549969197	-0.750339633896448	0.453553638491893	0.678135535138013	Gene	DLPFC
ENSG00000005882.11	ENSG00000005882.11	ENSG00000005882	PDK2	-0.0179974361397123	5.55774947371924	-0.750260718681428	0.453601095179676	0.678135535138013	Gene	DLPFC
ENSG00000181291.6	ENSG00000181291.6	ENSG00000181291	TMEM132E	0.0326641775117784	2.91326738060375	0.750244039130179	0.45361112600425	0.678135535138013	Gene	DLPFC
ENSG00000181097.5	ENSG00000181097.5	ENSG00000181097		0.0580179843365736	-0.988044181747572	0.750179274814235	0.453650075455243	0.678142302377276	Gene	DLPFC
ENSG00000239149.1	ENSG00000239149.1	ENSG00000239149	SNORA59A	-0.0516773910625882	-1.0143217982698	-0.75012246364744	0.453684243418864	0.678142302377276	Gene	DLPFC
ENSG00000188511.12	ENSG00000188511.12	ENSG00000188511	C22orf34	-0.0516287566729939	-0.291572388246284	-0.75008968811403	0.453703956284706	0.678142302377276	Gene	DLPFC
ENSG00000254051.1	ENSG00000254051.1	ENSG00000254051		-0.0649278966346756	-1.70188003792364	-0.749930062096424	0.453799970392946	0.678224838291297	Gene	DLPFC
ENSG00000164776.9	ENSG00000164776.9	ENSG00000164776	PHKG1	0.037523954045464	2.49537179910901	0.749900002572709	0.453818052306898	0.678224838291297	Gene	DLPFC
ENSG00000100811.11	ENSG00000100811.11	ENSG00000100811	YY1	-0.0129524247110172	6.7340266502252	-0.749612471754087	0.453991033337159	0.678437316395898	Gene	DLPFC
ENSG00000225975.6	ENSG00000225975.6	ENSG00000225975	LINC01534	-0.01951558040887	2.69855653642685	-0.749565788896348	0.454019121671598	0.678437316395898	Gene	DLPFC
ENSG00000062716.11	ENSG00000062716.11	ENSG00000062716	VMP1	-0.0212888721469879	6.27696882292006	-0.749442354523059	0.454093394915623	0.678504295055518	Gene	DLPFC
ENSG00000239291.1	ENSG00000239291.1	ENSG00000239291		0.0290572978129491	0.599092717189823	0.749339661957138	0.454155192589489	0.678549435832788	Gene	DLPFC
ENSG00000225706.1	ENSG00000225706.1	ENSG00000225706	PTPRD-AS1	-0.0354095894436002	2.13420155917303	-0.749271232537341	0.454196374250552	0.678549435832788	Gene	DLPFC
ENSG00000096872.15	ENSG00000096872.15	ENSG00000096872	IFT74	-0.0194082738045348	3.98774318166927	-0.749245331605711	0.454211962299286	0.678549435832788	Gene	DLPFC
ENSG00000270223.1	ENSG00000270223.1	ENSG00000270223		0.0425512214187808	0.752356003854888	0.749150892789975	0.45426880130924	0.678561113951667	Gene	DLPFC
ENSG00000154274.14	ENSG00000154274.14	ENSG00000154274	C4orf19	0.0441442421327975	1.33193050925049	0.749111115853256	0.454292742688589	0.678561113951667	Gene	DLPFC
ENSG00000143222.11	ENSG00000143222.11	ENSG00000143222	UFC1	0.0125952547577045	5.30980926835395	0.749083768573381	0.454309203183982	0.678561113951667	Gene	DLPFC
ENSG00000196458.10	ENSG00000196458.10	ENSG00000196458	ZNF605	0.0181289353725104	5.51142868617232	0.749036607794694	0.454337590338921	0.678561113951667	Gene	DLPFC
ENSG00000156232.7	ENSG00000156232.7	ENSG00000156232	WHAMM	-0.0142644976883854	3.89792261890138	-0.748891702472551	0.454424818459517	0.678647396933221	Gene	DLPFC
ENSG00000230732.4	ENSG00000230732.4	ENSG00000230732		-0.0296857820505157	1.44486458647043	-0.748561431829268	0.454623665675621	0.678900352184381	Gene	DLPFC
ENSG00000268089.2	ENSG00000268089.2	ENSG00000268089	GABRQ	-0.0408100230085915	1.90086653837396	-0.748333457744597	0.454760951558912	0.679061349599181	Gene	DLPFC
ENSG00000185507.19	ENSG00000185507.19	ENSG00000185507	IRF7	-0.073717633178077	0.336802689391206	-0.748085133090396	0.454910519231357	0.679240664456982	Gene	DLPFC
ENSG00000155363.18	ENSG00000155363.18	ENSG00000155363	MOV10	-0.029326886923341	3.47303394318594	-0.74796344420217	0.454983823455961	0.679259122151339	Gene	DLPFC
ENSG00000223685.5	ENSG00000223685.5	ENSG00000223685	LINC00571	0.0349564855922326	0.124392553948682	0.747957279001492	0.454987537491809	0.679259122151339	Gene	DLPFC
ENSG00000257815.5	ENSG00000257815.5	ENSG00000257815		-0.0288336390840296	1.87901733082435	-0.747794520020165	0.455085592844403	0.679259122151339	Gene	DLPFC
ENSG00000087338.4	ENSG00000087338.4	ENSG00000087338	GMCL1	0.0160481162790251	4.85205700662876	0.747788314286684	0.455089331770968	0.679259122151339	Gene	DLPFC
ENSG00000187534.6	ENSG00000187534.6	ENSG00000187534	PRR13P5	0.0489934821504231	-0.854587487325045	0.747772540149636	0.455098835695933	0.679259122151339	Gene	DLPFC
ENSG00000177688.6	ENSG00000177688.6	ENSG00000177688	SUMO4	-0.0310178443977554	1.07067244387428	-0.747742596204689	0.455116877245571	0.679259122151339	Gene	DLPFC
ENSG00000256581.1	ENSG00000256581.1	ENSG00000256581	NLRP9P1	0.0557011149284266	-0.709760181045748	0.747704203530522	0.455140009837393	0.679259122151339	Gene	DLPFC
ENSG00000183576.12	ENSG00000183576.12	ENSG00000183576	SETD3	0.0092816723905392	6.53156920078883	0.747673109861818	0.455158745074542	0.679259122151339	Gene	DLPFC
ENSG00000165490.12	ENSG00000165490.12	ENSG00000165490	DDIAS	-0.0517526775942811	-0.741890364060326	-0.747580771585728	0.455214385322216	0.679296073840778	Gene	DLPFC
ENSG00000189164.14	ENSG00000189164.14	ENSG00000189164	ZNF527	0.0122622546546804	4.19040820836301	0.747534157633755	0.455242474938218	0.679296073840778	Gene	DLPFC
ENSG00000279067.1	ENSG00000279067.1	ENSG00000279067		-0.0759280902914588	-1.37882037008491	-0.747396628981448	0.455325355558471	0.679375744233638	Gene	DLPFC
ENSG00000121966.6	ENSG00000121966.6	ENSG00000121966	CXCR4	-0.0597678696434414	1.78670492744309	-0.747127918049406	0.455487316820032	0.679557706691194	Gene	DLPFC
ENSG00000102393.9	ENSG00000102393.9	ENSG00000102393	GLA	0.0226673581871467	2.53543386565184	0.747096425125758	0.455506300813061	0.679557706691194	Gene	DLPFC
ENSG00000200974.1	ENSG00000200974.1	ENSG00000200974	RNU4-87P	-0.0516715365290954	-1.10628692390368	-0.746906132352589	0.455621019166274	0.679684839456863	Gene	DLPFC
ENSG00000225830.11	ENSG00000225830.11	ENSG00000225830	ERCC6	-0.0097178720200226	6.00905657740968	-0.746690957033246	0.455750757677357	0.679767588411432	Gene	DLPFC
ENSG00000217236.1	ENSG00000217236.1	ENSG00000217236	SP9	0.0429821631949748	0.647956450989384	0.746654073454741	0.455772998478515	0.679767588411432	Gene	DLPFC
ENSG00000232065.1	ENSG00000232065.1	ENSG00000232065	LINC01063	0.0621596519841254	-1.65628601287577	0.746644052512922	0.45577904121328	0.679767588411432	Gene	DLPFC
ENSG00000164096.12	ENSG00000164096.12	ENSG00000164096	C4orf3	-0.0151409181105759	6.80441920051373	-0.746597627433138	0.455807036622061	0.679767588411432	Gene	DLPFC
ENSG00000170322.14	ENSG00000170322.14	ENSG00000170322	NFRKB	-0.0149319190154795	4.64052183425006	-0.746569473387314	0.455824014643353	0.679767588411432	Gene	DLPFC
ENSG00000267194.1	ENSG00000267194.1	ENSG00000267194		0.0248724967912275	3.32025923429488	0.746410487962537	0.455919895950751	0.679866568466624	Gene	DLPFC
ENSG00000212126.3	ENSG00000212126.3	ENSG00000212126	TAS2R50	0.0265637625299443	1.17931539464488	0.746284447308675	0.455995916943969	0.679935921977354	Gene	DLPFC
ENSG00000133063.15	ENSG00000133063.15	ENSG00000133063	CHIT1	-0.0554161488590522	-0.587972075601781	-0.74608298896198	0.456117440731087	0.680073111377395	Gene	DLPFC
ENSG00000177646.18	ENSG00000177646.18	ENSG00000177646	ACAD9	-0.0118142577723725	5.08959120173476	-0.745727896814266	0.456331684092498	0.680348519368864	Gene	DLPFC
ENSG00000163071.10	ENSG00000163071.10	ENSG00000163071	SPATA18	0.0354990355500201	1.09039159625763	0.745612259032473	0.456401465927767	0.680356538491915	Gene	DLPFC
ENSG00000108515.17	ENSG00000108515.17	ENSG00000108515	ENO3	-0.0358840500761976	0.477449087578079	-0.745543554191083	0.456442928845605	0.680356538491915	Gene	DLPFC
ENSG00000003987.13	ENSG00000003987.13	ENSG00000003987	MTMR7	0.0194999920869865	6.14019126063292	0.745408676679867	0.456524332717618	0.680356538491915	Gene	DLPFC
ENSG00000256287.1	ENSG00000256287.1	ENSG00000256287		0.048583822127372	0.0070021636560991	0.745406863825537	0.456525426902176	0.680356538491915	Gene	DLPFC
ENSG00000233270.1	ENSG00000233270.1	ENSG00000233270	SNRPEP4	0.0352886995148888	-0.0398306852004944	0.745381612960424	0.45654066772174	0.680356538491915	Gene	DLPFC
ENSG00000196388.8	ENSG00000196388.8	ENSG00000196388	INCA1	-0.0397979226135016	-0.628603850644736	-0.745366309060684	0.456549904930183	0.680356538491915	Gene	DLPFC
ENSG00000263606.1	ENSG00000263606.1	ENSG00000263606		0.0307428433818622	1.1577913309955	0.745365204714676	0.456550571501247	0.680356538491915	Gene	DLPFC
ENSG00000148604.13	ENSG00000148604.13	ENSG00000148604	RGR	0.0820736726560115	2.16032211929063	0.745322444711091	0.456576381389995	0.680356538491915	Gene	DLPFC
ENSG00000186088.15	ENSG00000186088.15	ENSG00000186088	GSAP	0.0224885943147054	4.6353689891822	0.745189464203656	0.456656653534063	0.680356538491915	Gene	DLPFC
ENSG00000114098.17	ENSG00000114098.17	ENSG00000114098	ARMC8	0.0116992864558116	6.29754276898571	0.745189460383044	0.456656655840446	0.680356538491915	Gene	DLPFC
ENSG00000234912.10	ENSG00000234912.10	ENSG00000234912	SNHG20	0.02060495322601	2.78956282299136	0.745180773463889	0.456661899875818	0.680356538491915	Gene	DLPFC
ENSG00000258640.3	ENSG00000258640.3	ENSG00000258640	RPL21P5	0.0438373597488449	-1.08685273301021	0.745062841409489	0.456733095321105	0.680418608671384	Gene	DLPFC
ENSG00000255769.7	ENSG00000255769.7	ENSG00000255769	GOLGA2P10	0.0453797481869521	1.82676922535456	0.745002424054637	0.456769571635138	0.680428951306216	Gene	DLPFC
ENSG00000197728.9	ENSG00000197728.9	ENSG00000197728	RPS26	0.0369030564678836	5.36204156347507	0.744951963949954	0.456800037628686	0.680430339880216	Gene	DLPFC
ENSG00000127947.15	ENSG00000127947.15	ENSG00000127947	PTPN12	-0.0166363077676557	5.56597701571863	-0.74487858600914	0.456844342632321	0.680452340955911	Gene	DLPFC
ENSG00000108588.13	ENSG00000108588.13	ENSG00000108588	CCDC47	-0.0122578031701225	6.66887888070101	-0.744786736825646	0.456899803839116	0.680490954854832	Gene	DLPFC
ENSG00000231500.6	ENSG00000231500.6	ENSG00000231500	RPS18	-0.0201251184967805	7.28401144946601	-0.744548862791526	0.457043456754231	0.680617611371153	Gene	DLPFC
ENSG00000157654.17	ENSG00000157654.17	ENSG00000157654	PALM2-AKAP2	-0.0461702635075144	-0.686032487301048	-0.74451865583673	0.457061700657135	0.680617611371153	Gene	DLPFC
ENSG00000152977.9	ENSG00000152977.9	ENSG00000152977	ZIC1	-0.0436791814337929	3.53911215144473	-0.744499168797295	0.457073470338751	0.680617611371153	Gene	DLPFC
ENSG00000055147.18	ENSG00000055147.18	ENSG00000055147	FAM114A2	-0.0170162961186964	4.24372866365673	-0.744432085746194	0.457113988121448	0.680633954134947	Gene	DLPFC
ENSG00000103024.7	ENSG00000103024.7	ENSG00000103024	NME3	0.0210692593931878	2.93398901417207	0.744301114523726	0.457193099836671	0.680673824799124	Gene	DLPFC
ENSG00000265630.2	ENSG00000265630.2	ENSG00000265630	GLUD1P8	0.0796328168042103	-1.22589018060591	0.744289933270051	0.457199854106795	0.680673824799124	Gene	DLPFC
ENSG00000178038.16	ENSG00000178038.16	ENSG00000178038	ALS2CL	0.0459787697150142	3.73595293037009	0.744192742395982	0.457258566657664	0.680702520679323	Gene	DLPFC
ENSG00000283563.1	ENSG00000283563.1	ENSG00000283563		-0.0377579355628249	0.416858152088407	-0.744160210313824	0.457278220085676	0.680702520679323	Gene	DLPFC
ENSG00000273291.5	ENSG00000273291.5	ENSG00000273291		0.0480116706096294	-0.451568974583491	0.743948109407734	0.457406367118284	0.68082794878784	Gene	DLPFC
ENSG00000152380.9	ENSG00000152380.9	ENSG00000152380	FAM151B	0.017724070617494	2.68124122928573	0.743881544465798	0.457446588470293	0.68082794878784	Gene	DLPFC
ENSG00000143552.9	ENSG00000143552.9	ENSG00000143552	NUP210L	-0.0895535847869084	-1.53268619859201	-0.743874024061819	0.457451132741688	0.68082794878784	Gene	DLPFC
ENSG00000117614.9	ENSG00000117614.9	ENSG00000117614	SYF2	-0.0162388248142163	4.59232770388659	-0.74380186274366	0.457494738157778	0.680840440060305	Gene	DLPFC
ENSG00000107862.4	ENSG00000107862.4	ENSG00000107862	GBF1	-0.0156282534765018	6.68061608616399	-0.743762328174427	0.457518628977545	0.680840440060305	Gene	DLPFC
ENSG00000132603.13	ENSG00000132603.13	ENSG00000132603	NIP7	-0.0156062370974731	3.34485059233852	-0.743539889427824	0.457653062271857	0.68090887277443	Gene	DLPFC
ENSG00000196296.13	ENSG00000196296.13	ENSG00000196296	ATP2A1	-0.0592866883746192	-0.990627079903344	-0.743531569784975	0.457658090771149	0.68090887277443	Gene	DLPFC
ENSG00000240050.5	ENSG00000240050.5	ENSG00000240050		-0.03491480318313	0.0852563461138429	-0.743523025193507	0.457663255264703	0.68090887277443	Gene	DLPFC
ENSG00000253516.1	ENSG00000253516.1	ENSG00000253516	HMGB1P41	-0.0359163284225217	0.535750238886198	-0.74349063353654	0.457682833620592	0.68090887277443	Gene	DLPFC
ENSG00000219481.10	ENSG00000219481.10	ENSG00000219481	NBPF1	0.0316184230623783	4.8195003843575	0.743125016269153	0.457903854897463	0.68119370523553	Gene	DLPFC
ENSG00000283217.1	ENSG00000283217.1	ENSG00000283217		0.0844320848068661	-1.56007065282447	0.743008954047874	0.457974028875621	0.681242298492542	Gene	DLPFC
ENSG00000229544.8	ENSG00000229544.8	ENSG00000229544	NKX1-2	0.0494038593821422	-0.27936349949119	0.742973183441347	0.457995657856286	0.681242298492542	Gene	DLPFC
ENSG00000239557.1	ENSG00000239557.1	ENSG00000239557		0.0328905091705349	0.296233941610047	0.742855264396457	0.458066962617111	0.68130437390159	Gene	DLPFC
ENSG00000224272.2	ENSG00000224272.2	ENSG00000224272		-0.129053758050444	-1.13791756888156	-0.742757175882374	0.458126280769979	0.681334743543164	Gene	DLPFC
ENSG00000124003.12	ENSG00000124003.12	ENSG00000124003	MOGAT1	-0.0492373005785795	-1.1378342089599	-0.742723697529246	0.458146527495581	0.681334743543164	Gene	DLPFC
ENSG00000253535.5	ENSG00000253535.5	ENSG00000253535		-0.0340889341004882	1.33876901441053	-0.742523912488018	0.458267362105696	0.681434529974783	Gene	DLPFC
ENSG00000139531.12	ENSG00000139531.12	ENSG00000139531	SUOX	0.014561931962148	4.33200087776592	0.742514953285209	0.458272781259138	0.681434529974783	Gene	DLPFC
ENSG00000263165.1	ENSG00000263165.1	ENSG00000263165		-0.0619323626391332	-1.45429519976559	-0.742368218096858	0.458361542116459	0.68149038734342	Gene	DLPFC
ENSG00000145414.8	ENSG00000145414.8	ENSG00000145414	NAF1	-0.0172673854245554	3.97026737874288	-0.742324251158956	0.458388139824641	0.68149038734342	Gene	DLPFC
ENSG00000269533.5	ENSG00000269533.5	ENSG00000269533		0.0372489716063487	-0.374731127758279	0.742306157862663	0.458399085579277	0.68149038734342	Gene	DLPFC
ENSG00000214534.4	ENSG00000214534.4	ENSG00000214534	ZNF705E	-0.0766143878109871	-1.79381556027214	-0.741976693332075	0.458598424805155	0.681742748037551	Gene	DLPFC
ENSG00000237684.1	ENSG00000237684.1	ENSG00000237684	RPSAP35	0.0798434282268959	-0.357839495965535	0.74183058803256	0.458686839977229	0.681830189446762	Gene	DLPFC
ENSG00000134152.10	ENSG00000134152.10	ENSG00000134152	KATNBL1	0.0159656699365978	5.44805753335706	0.741708211048214	0.458760903417145	0.681896287343717	Gene	DLPFC
ENSG00000278700.1	ENSG00000278700.1	ENSG00000278700		-0.0565878566119751	-1.58196824981667	-0.741573638792569	0.458842355294988	0.681948583927454	Gene	DLPFC
ENSG00000185813.10	ENSG00000185813.10	ENSG00000185813	PCYT2	0.0160195521250781	4.88366186595586	0.741552275325344	0.458855286602864	0.681948583927454	Gene	DLPFC
ENSG00000113924.11	ENSG00000113924.11	ENSG00000113924	HGD	0.04662212248734	-0.862220494928276	0.741486873046684	0.458894875880909	0.681963429363366	Gene	DLPFC
ENSG00000198856.12	ENSG00000198856.12	ENSG00000198856	OSTC	-0.0190709438077586	3.41489329466928	-0.741400417514825	0.458947212054971	0.681994022391937	Gene	DLPFC
ENSG00000005483.20	ENSG00000005483.20	ENSG00000005483	KMT2E	-0.0135702061434098	7.24784178329793	-0.74135506874104	0.458974665444984	0.681994022391937	Gene	DLPFC
ENSG00000057593.13	ENSG00000057593.13	ENSG00000057593	F7	0.0589395812099941	0.175049593565198	0.741258329258577	0.459033232999958	0.682037060175805	Gene	DLPFC
ENSG00000257727.5	ENSG00000257727.5	ENSG00000257727	CNPY2	-0.0212165835070777	3.58009967581591	-0.74115035943341	0.459098604541297	0.682090201201195	Gene	DLPFC
ENSG00000164849.9	ENSG00000164849.9	ENSG00000164849	GPR146	-0.0376631776611512	1.73481374179196	-0.741087621618573	0.459136592260939	0.682094502553416	Gene	DLPFC
ENSG00000266803.1	ENSG00000266803.1	ENSG00000266803		-0.0491728422581519	-1.27091562520645	-0.741047788952493	0.459160711840832	0.682094502553416	Gene	DLPFC
ENSG00000141431.10	ENSG00000141431.10	ENSG00000141431	ASXL3	0.019415881317145	5.89248498544841	0.740947770263026	0.459221278560978	0.682110166603297	Gene	DLPFC
ENSG00000225683.5	ENSG00000225683.5	ENSG00000225683	PACRG-AS3	0.0878891716790924	2.00815429419641	0.740932592647346	0.459230469820033	0.682110166603297	Gene	DLPFC
ENSG00000132466.17	ENSG00000132466.17	ENSG00000132466	ANKRD17	0.0094228741037194	8.15686793450796	0.740748492971063	0.459341965125369	0.682203192226839	Gene	DLPFC
ENSG00000108106.13	ENSG00000108106.13	ENSG00000108106	UBE2S	0.0231220852313151	3.05848480398148	0.740675844671075	0.459385966917549	0.682203192226839	Gene	DLPFC
ENSG00000277246.1	ENSG00000277246.1	ENSG00000277246		0.0548996910823151	-0.73699876205258	0.740656445172989	0.459397717251975	0.682203192226839	Gene	DLPFC
ENSG00000228061.5	ENSG00000228061.5	ENSG00000228061		-0.067030230094098	-0.805024866996246	-0.740633620422104	0.459411542488798	0.682203192226839	Gene	DLPFC
ENSG00000229427.1	ENSG00000229427.1	ENSG00000229427	ANKRD26P4	-0.0368949763711903	0.0457495920174937	-0.740476590002883	0.459506664118958	0.682229165395393	Gene	DLPFC
ENSG00000220305.1	ENSG00000220305.1	ENSG00000220305	HNRNPH1P1	0.0553743946674919	-1.0549477837096	0.740437079979826	0.459530599173518	0.682229165395393	Gene	DLPFC
ENSG00000168306.12	ENSG00000168306.12	ENSG00000168306	ACOX2	-0.0389335441309416	1.28261102187233	-0.740395364416675	0.459555871098637	0.682229165395393	Gene	DLPFC
ENSG00000117519.15	ENSG00000117519.15	ENSG00000117519	CNN3	-0.0349922399480234	6.50505486459218	-0.740346452540865	0.45958550365528	0.682229165395393	Gene	DLPFC
ENSG00000213203.2	ENSG00000213203.2	ENSG00000213203	GIMAP1	-0.0468826970234351	0.502918131478936	-0.740326050743636	0.459597864108321	0.682229165395393	Gene	DLPFC
ENSG00000141456.14	ENSG00000141456.14	ENSG00000141456	PELP1	-0.0158012521884519	5.14543214010387	-0.740269494628868	0.459632129674864	0.682229165395393	Gene	DLPFC
ENSG00000254324.3	ENSG00000254324.3	ENSG00000254324	MIR151A	-0.0484472533237167	-0.763885821214784	-0.740262583664013	0.459636316909036	0.682229165395393	Gene	DLPFC
ENSG00000160111.12	ENSG00000160111.12	ENSG00000160111	CPAMD8	-0.0767901916225834	1.85858112665416	-0.740144765360892	0.4597077042825	0.682291167877635	Gene	DLPFC
ENSG00000229676.2	ENSG00000229676.2	ENSG00000229676	ZNF492	-0.0624640865189989	-0.184814321128863	-0.739977321839528	0.459809170832529	0.682395119026644	Gene	DLPFC
ENSG00000112167.9	ENSG00000112167.9	ENSG00000112167	SAYSD1	-0.0151120957424143	3.08339775297179	-0.739931430928106	0.459836981765209	0.682395119026644	Gene	DLPFC
ENSG00000230026.2	ENSG00000230026.2	ENSG00000230026		0.0576182963129917	-1.09282508963113	0.739765186339965	0.459937737671557	0.682500678746296	Gene	DLPFC
ENSG00000129566.12	ENSG00000129566.12	ENSG00000129566	TEP1	-0.0286493121141115	4.2284695288145	-0.739564938354742	0.460059118500937	0.682608115924784	Gene	DLPFC
ENSG00000257735.1	ENSG00000257735.1	ENSG00000257735		-0.0336145357104158	0.453573604689936	-0.739541889372031	0.460073090856107	0.682608115924784	Gene	DLPFC
ENSG00000145945.5	ENSG00000145945.5	ENSG00000145945	FAM50B	0.0175453405512572	3.28331793473784	0.739499109448594	0.460099024792568	0.682608115924784	Gene	DLPFC
ENSG00000081087.14	ENSG00000081087.14	ENSG00000081087	OSTM1	0.0159462317150738	5.32235253570455	0.739404415231593	0.460156433001884	0.682649327748255	Gene	DLPFC
ENSG00000280809.2	ENSG00000280809.2	ENSG00000280809	LINC00836	-0.0694359091019082	-0.367896569941294	-0.739284578786531	0.460229089414265	0.682713153757984	Gene	DLPFC
ENSG00000255823.3	ENSG00000255823.3	ENSG00000255823	MTRNR2L8	0.0807856935691351	1.10497142215043	0.739069171530832	0.460359706276161	0.682805650900942	Gene	DLPFC
ENSG00000137414.5	ENSG00000137414.5	ENSG00000137414	FAM8A1	-0.0130621911351329	6.41642950690022	-0.739055858772925	0.460367779438935	0.682805650900942	Gene	DLPFC
ENSG00000124116.18	ENSG00000124116.18	ENSG00000124116	WFDC3	-0.0623977505103545	-1.43147003100839	-0.739035123029171	0.460380354229577	0.682805650900942	Gene	DLPFC
ENSG00000144158.4	ENSG00000144158.4	ENSG00000144158		0.0528722423877437	-1.36707555828736	0.738900437516627	0.460462036349807	0.682834429265176	Gene	DLPFC
ENSG00000123094.15	ENSG00000123094.15	ENSG00000123094	RASSF8	-0.0263497976771909	5.80322915694928	-0.738899791476743	0.460462428170342	0.682834429265176	Gene	DLPFC
ENSG00000167552.13	ENSG00000167552.13	ENSG00000167552	TUBA1A	-0.036141288234394	8.71638979274836	-0.738856519988244	0.460488672576633	0.682834429265176	Gene	DLPFC
ENSG00000202169.1	ENSG00000202169.1	ENSG00000202169		-0.0558528827605285	-1.693795799323	-0.738792829951215	0.460527302478252	0.682847761732298	Gene	DLPFC
ENSG00000143322.19	ENSG00000143322.19	ENSG00000143322	ABL2	-0.0123867540703166	6.64128502008033	-0.738615985325447	0.460634573546001	0.682899794760573	Gene	DLPFC
ENSG00000258839.2	ENSG00000258839.2	ENSG00000258839	MC1R	-0.0433567358347842	1.81425557303106	-0.738615455946238	0.460634894679866	0.682899794760573	Gene	DLPFC
ENSG00000226853.2	ENSG00000226853.2	ENSG00000226853		0.0426745118731365	-1.01094004743042	0.738509447006229	0.460699204726662	0.682899794760573	Gene	DLPFC
ENSG00000279631.1	ENSG00000279631.1	ENSG00000279631		-0.0286566121216373	1.68603873108852	-0.73849990274114	0.460704994977555	0.682899794760573	Gene	DLPFC
ENSG00000180357.9	ENSG00000180357.9	ENSG00000180357	ZNF609	-0.0128825582532008	6.78302388932752	-0.738490664104346	0.460710599850843	0.682899794760573	Gene	DLPFC
ENSG00000276417.1	ENSG00000276417.1	ENSG00000276417		0.0230836669069865	3.12759532765887	0.738277629949297	0.460839853505097	0.683010203425491	Gene	DLPFC
ENSG00000138152.8	ENSG00000138152.8	ENSG00000138152	BTBD16	-0.0755726256230414	-0.127123547420744	-0.738270174238341	0.460844377457757	0.683010203425491	Gene	DLPFC
ENSG00000105976.14	ENSG00000105976.14	ENSG00000105976	MET	0.042078940938735	5.16835655077577	0.738139657148195	0.460923576242556	0.683043880426819	Gene	DLPFC
ENSG00000164975.15	ENSG00000164975.15	ENSG00000164975	SNAPC3	0.0144283465838204	6.48212615985223	0.738102529033528	0.460946107267002	0.683043880426819	Gene	DLPFC
ENSG00000182489.8	ENSG00000182489.8	ENSG00000182489	XKRX	-0.049869136869252	-1.06088998620116	-0.738055409132693	0.460974702650831	0.683043880426819	Gene	DLPFC
ENSG00000143761.14	ENSG00000143761.14	ENSG00000143761	ARF1	0.0138353345911345	7.16844984526976	0.738031729047059	0.460989073624473	0.683043880426819	Gene	DLPFC
ENSG00000236576.1	ENSG00000236576.1	ENSG00000236576		-0.027561230220137	0.986742387090938	-0.737984711764065	0.461017608225047	0.683043880426819	Gene	DLPFC
ENSG00000170558.8	ENSG00000170558.8	ENSG00000170558	CDH2	0.0132664536666128	6.90617204256251	0.737939605579641	0.461044983919331	0.683043880426819	Gene	DLPFC
ENSG00000213600.3	ENSG00000213600.3	ENSG00000213600		-0.042548208101637	-0.624995515327933	-0.737608677866786	0.461245857359096	0.68321956701067	Gene	DLPFC
ENSG00000175334.7	ENSG00000175334.7	ENSG00000175334	BANF1	-0.0202196364246036	3.96452384708451	-0.737581047167518	0.461262631441274	0.68321956701067	Gene	DLPFC
ENSG00000229018.5	ENSG00000229018.5	ENSG00000229018	PMS2P7	-0.0599967287320941	-1.29286616111685	-0.737578907356774	0.461263930494747	0.68321956701067	Gene	DLPFC
ENSG00000219470.1	ENSG00000219470.1	ENSG00000219470		-0.0375572290169999	-0.436533055932892	-0.73752140282218	0.461298841577833	0.68321956701067	Gene	DLPFC
ENSG00000165006.13	ENSG00000165006.13	ENSG00000165006	UBAP1	-0.0102836049206098	5.67380649353951	-0.737499985478681	0.461311844455835	0.68321956701067	Gene	DLPFC
ENSG00000111859.16	ENSG00000111859.16	ENSG00000111859	NEDD9	-0.0350708933035431	4.488883777551	-0.737185231467971	0.461502961341079	0.683458682672567	Gene	DLPFC
ENSG00000155438.11	ENSG00000155438.11	ENSG00000155438	NIFK	-0.0169779882123715	4.08398604019625	-0.737014982376499	0.461606354149632	0.683529158708676	Gene	DLPFC
ENSG00000180233.10	ENSG00000180233.10	ENSG00000180233	ZNRF2	-0.0162263406624275	4.01496487096386	-0.737009165924127	0.46160988672895	0.683529158708676	Gene	DLPFC
ENSG00000228696.8	ENSG00000228696.8	ENSG00000228696	ARL17B	0.0739280536769245	1.09978748311961	0.736754911861273	0.461764320870713	0.683713893865062	Gene	DLPFC
ENSG00000213676.10	ENSG00000213676.10	ENSG00000213676	ATF6B	-0.0166642071106465	4.94354204386666	-0.736660008510727	0.461821972674356	0.683755313183245	Gene	DLPFC
ENSG00000280106.1	ENSG00000280106.1	ENSG00000280106		0.0297889680302926	0.674783384867258	0.736508314412463	0.461914132052414	0.683847814442588	Gene	DLPFC
ENSG00000100346.17	ENSG00000100346.17	ENSG00000100346	CACNA1I	0.0477616130139328	5.49487822176343	0.736425770411305	0.461964284701651	0.683855076755088	Gene	DLPFC
ENSG00000179918.18	ENSG00000179918.18	ENSG00000179918	SEPHS2	0.0168428514128119	4.35068287837977	0.736402535506469	0.461978402474768	0.683855076755088	Gene	DLPFC
ENSG00000064205.10	ENSG00000064205.10	ENSG00000064205	WISP2	-0.0835892157694131	-1.45893338382239	-0.736240385425942	0.462076933306851	0.683956984674368	Gene	DLPFC
ENSG00000128973.12	ENSG00000128973.12	ENSG00000128973	CLN6	-0.0191155863272044	3.24869722542234	-0.736177084042514	0.462115401720299	0.683969982027108	Gene	DLPFC
ENSG00000260711.2	ENSG00000260711.2	ENSG00000260711		0.0489428366842661	1.17106141746024	0.736110571045228	0.462155823773711	0.683985869077055	Gene	DLPFC
ENSG00000260331.1	ENSG00000260331.1	ENSG00000260331		-0.0443125654662978	-0.92311123083104	-0.73596821566087	0.462242344305462	0.684060074896861	Gene	DLPFC
ENSG00000177200.15	ENSG00000177200.15	ENSG00000177200	CHD9	0.0101570777478203	8.14888314424316	0.735930372677661	0.462265345981563	0.684060074896861	Gene	DLPFC
ENSG00000280359.1	ENSG00000280359.1	ENSG00000280359		0.0639158391980674	-1.67325810385615	0.735683345085144	0.462415509751858	0.684238338418307	Gene	DLPFC
ENSG00000178913.7	ENSG00000178913.7	ENSG00000178913	TAF7	-0.01477182461708	6.21907808185862	-0.735544453311154	0.462499951644243	0.684306229244726	Gene	DLPFC
ENSG00000104738.16	ENSG00000104738.16	ENSG00000104738	MCM4	-0.0159699870331685	5.20315458796593	-0.735464500800462	0.46254856420952	0.684306229244726	Gene	DLPFC
ENSG00000196787.3	ENSG00000196787.3	ENSG00000196787	HIST1H2AG	-0.0628362264526046	-0.844666850372718	-0.735416328352482	0.462577855306633	0.684306229244726	Gene	DLPFC
ENSG00000125656.8	ENSG00000125656.8	ENSG00000125656	CLPP	-0.0188034921014197	2.8584443121089	-0.735412473285557	0.462580199412186	0.684306229244726	Gene	DLPFC
ENSG00000132967.9	ENSG00000132967.9	ENSG00000132967	HMGB1P5	0.0469390511463724	3.88596049896143	0.735285574746954	0.46265736484015	0.684338457750215	Gene	DLPFC
ENSG00000204308.7	ENSG00000204308.7	ENSG00000204308	RNF5	-0.015587089737288	4.20105938120426	-0.73527895186396	0.462661392331149	0.684338457750215	Gene	DLPFC
ENSG00000168872.16	ENSG00000168872.16	ENSG00000168872	DDX19A	0.0121449172077991	4.00983224283174	0.734923199495115	0.462877760426829	0.684569199787023	Gene	DLPFC
ENSG00000179082.3	ENSG00000179082.3	ENSG00000179082	C9orf106	0.0500624234660589	0.156901137258685	0.734906126586572	0.462888145570756	0.684569199787023	Gene	DLPFC
ENSG00000268364.1	ENSG00000268364.1	ENSG00000268364	SMC5-AS1	0.0318817069739285	0.888013113017122	0.734875902243075	0.46290653081653	0.684569199787023	Gene	DLPFC
ENSG00000135185.11	ENSG00000135185.11	ENSG00000135185	TMEM243	0.0212631756703686	2.98680144747528	0.734789096978146	0.462959336094079	0.684603346872367	Gene	DLPFC
ENSG00000228801.5	ENSG00000228801.5	ENSG00000228801		-0.0280699982488816	1.17052394471264	-0.734612190027583	0.463066962364297	0.684717322768992	Gene	DLPFC
ENSG00000223891.5	ENSG00000223891.5	ENSG00000223891	OSER1-AS1	0.0166075141830709	3.64995512748119	0.734564708382807	0.463095851529426	0.684717322768992	Gene	DLPFC
ENSG00000274210.1	ENSG00000274210.1	ENSG00000274210		0.0751997255585886	-0.658134296295184	0.734414498285199	0.463187250212595	0.684804455408493	Gene	DLPFC
ENSG00000113716.12	ENSG00000113716.12	ENSG00000113716	HMGXB3	-0.0121747521312824	5.56078095278201	-0.734370162098007	0.463214229484177	0.684804455408493	Gene	DLPFC
ENSG00000070495.14	ENSG00000070495.14	ENSG00000070495	JMJD6	0.0349326653622438	4.89496164846532	0.734292787173794	0.463261315457099	0.684830121707803	Gene	DLPFC
ENSG00000261732.1	ENSG00000261732.1	ENSG00000261732		-0.0440106153649805	-0.712968488211153	-0.733883874900965	0.463510200665888	0.685154081428295	Gene	DLPFC
ENSG00000068323.16	ENSG00000068323.16	ENSG00000068323	TFE3	0.0167136488349068	5.48736602326165	0.733737177859977	0.463599506321616	0.685213176312898	Gene	DLPFC
ENSG00000170667.14	ENSG00000170667.14	ENSG00000170667	RASA4B	0.0560848197351771	-0.838778234205441	0.733680500000536	0.463634013027083	0.685213176312898	Gene	DLPFC
ENSG00000174939.10	ENSG00000174939.10	ENSG00000174939	ASPHD1	0.019376731055392	4.88571573108479	0.733632026307591	0.463663525998626	0.685213176312898	Gene	DLPFC
ENSG00000125652.7	ENSG00000125652.7	ENSG00000125652	ALKBH7	-0.021781515665092	2.32750412469768	-0.733622798475153	0.463669144438478	0.685213176312898	Gene	DLPFC
ENSG00000273611.4	ENSG00000273611.4	ENSG00000273611	ZNHIT3	0.0142297641400228	4.7764240923413	0.733419308288945	0.463793050751461	0.685352324819634	Gene	DLPFC
ENSG00000232097.1	ENSG00000232097.1	ENSG00000232097		-0.0452787290919511	-0.610413190925262	-0.732942268659979	0.464083595436772	0.685737683123896	Gene	DLPFC
ENSG00000144649.8	ENSG00000144649.8	ENSG00000144649	FAM198A	-0.0333188569809075	3.04257128725826	-0.732490531352913	0.464358823334487	0.686050820999163	Gene	DLPFC
ENSG00000120337.8	ENSG00000120337.8	ENSG00000120337	TNFSF18	-0.0477964534127244	0.176580079638277	-0.732486706110112	0.464361154311926	0.686050820999163	Gene	DLPFC
ENSG00000204291.10	ENSG00000204291.10	ENSG00000204291	COL15A1	-0.0459474721407735	1.23433074555448	-0.732441471074498	0.464388719554199	0.686050820999163	Gene	DLPFC
ENSG00000259582.3	ENSG00000259582.3	ENSG00000259582		-0.0766839946328892	-1.87736275024556	-0.732398956964111	0.464414627557748	0.686050820999163	Gene	DLPFC
ENSG00000184164.14	ENSG00000184164.14	ENSG00000184164	CRELD2	-0.0221915433440183	3.36309493715384	-0.732237578558792	0.464512978548615	0.686052736415883	Gene	DLPFC
ENSG00000183778.17	ENSG00000183778.17	ENSG00000183778	B3GALT5	-0.0251860895985427	2.60704212346122	-0.732180627419854	0.464547689818018	0.686052736415883	Gene	DLPFC
ENSG00000206120.11	ENSG00000206120.11	ENSG00000206120	EGFEM1P	0.0320982106143787	3.09663250095191	0.732147786230077	0.464567706922689	0.686052736415883	Gene	DLPFC
ENSG00000134532.15	ENSG00000134532.15	ENSG00000134532	SOX5	0.0204802897911297	5.98525364575412	0.732098674182796	0.464597642212194	0.686052736415883	Gene	DLPFC
ENSG00000122756.14	ENSG00000122756.14	ENSG00000122756	CNTFR	-0.0327655514583037	4.21456239032587	-0.732087983009262	0.464604158951122	0.686052736415883	Gene	DLPFC
ENSG00000203896.9	ENSG00000203896.9	ENSG00000203896	LIME1	-0.0384391893576323	0.983302651692857	-0.732047239577108	0.464628994327245	0.686052736415883	Gene	DLPFC
ENSG00000168702.17	ENSG00000168702.17	ENSG00000168702	LRP1B	0.0182999381023742	8.58063169181903	0.732045284702455	0.464630185950152	0.686052736415883	Gene	DLPFC
ENSG00000166548.15	ENSG00000166548.15	ENSG00000166548	TK2	-0.0111946264434499	5.50226946772462	-0.732005976398675	0.464654147273469	0.686052736415883	Gene	DLPFC
ENSG00000174680.9	ENSG00000174680.9	ENSG00000174680	GRIK1-AS1	0.0550954259719762	-1.03281647012372	0.731912090329429	0.464711380581898	0.686075822504186	Gene	DLPFC
ENSG00000111269.2	ENSG00000111269.2	ENSG00000111269	CREBL2	0.0158960021238574	6.42344783065581	0.731882629311097	0.464729340943631	0.686075822504186	Gene	DLPFC
ENSG00000268830.1	ENSG00000268830.1	ENSG00000268830	BNIP3P32	0.0909010377549933	-0.423527627917961	0.731534190591195	0.464941789539343	0.6862871753141	Gene	DLPFC
ENSG00000182667.14	ENSG00000182667.14	ENSG00000182667	NTM	0.0124924981583847	6.88608420214479	0.731492663910353	0.464967112630074	0.6862871753141	Gene	DLPFC
ENSG00000143387.12	ENSG00000143387.12	ENSG00000143387	CTSK	-0.0193577203454014	2.60111607572156	-0.731473208136325	0.464978977082627	0.6862871753141	Gene	DLPFC
ENSG00000196715.5	ENSG00000196715.5	ENSG00000196715	VKORC1L1	0.0131118056257958	6.07007130819558	0.731452413942183	0.464991657912804	0.6862871753141	Gene	DLPFC
ENSG00000100911.14	ENSG00000100911.14	ENSG00000100911	PSME2	0.0198564990142319	3.87324512883456	0.731192159977119	0.465150383755537	0.686477464053797	Gene	DLPFC
ENSG00000010626.14	ENSG00000010626.14	ENSG00000010626	LRRC23	0.0188078182376671	3.20152737162177	0.730896160925833	0.465330946871821	0.686699954200608	Gene	DLPFC
ENSG00000161813.21	ENSG00000161813.21	ENSG00000161813	LARP4	-0.0166652265764445	6.38479966209853	-0.730693616479467	0.465454524055893	0.686808169698447	Gene	DLPFC
ENSG00000095370.19	ENSG00000095370.19	ENSG00000095370	SH2D3C	0.0286946465417735	3.07995418755331	0.730678252587313	0.465463898679263	0.686808169698447	Gene	DLPFC
ENSG00000240370.6	ENSG00000240370.6	ENSG00000240370		-0.0281482426187925	0.624993898950191	-0.730544954997325	0.465545237616523	0.686884196570418	Gene	DLPFC
ENSG00000144681.10	ENSG00000144681.10	ENSG00000144681	STAC	-0.069029941748369	-1.3421133779648	-0.730378976099044	0.465646529958441	0.686989651877082	Gene	DLPFC
ENSG00000160293.16	ENSG00000160293.16	ENSG00000160293	VAV2	0.0182989881575274	4.30774126828424	0.730089249308708	0.465823371689457	0.687200307231165	Gene	DLPFC
ENSG00000134086.7	ENSG00000134086.7	ENSG00000134086	VHL	0.0126371790371614	5.52866744715888	0.730047317198563	0.465848969067075	0.687200307231165	Gene	DLPFC
ENSG00000249565.2	ENSG00000249565.2	ENSG00000249565	SERBP1P5	-0.0314183587554342	0.469733029332521	-0.729814600985878	0.465991044501231	0.687365879650673	Gene	DLPFC
ENSG00000233885.7	ENSG00000233885.7	ENSG00000233885	YEATS2-AS1	-0.0931210674605026	0.163993871401375	-0.729695844576687	0.466063555716855	0.687428825874559	Gene	DLPFC
ENSG00000157514.16	ENSG00000157514.16	ENSG00000157514	TSC22D3	-0.0226603340751705	5.92460006153779	-0.729641079256355	0.466096996873708	0.687434140642299	Gene	DLPFC
ENSG00000218510.6	ENSG00000218510.6	ENSG00000218510	LINC00339	0.0284698433782967	2.57924868126248	0.729490867593308	0.466188726966637	0.687525418037662	Gene	DLPFC
ENSG00000254477.1	ENSG00000254477.1	ENSG00000254477		-0.046444589537196	-1.3830747607199	-0.729371497145618	0.466261630363258	0.687536890966767	Gene	DLPFC
ENSG00000206768.1	ENSG00000206768.1	ENSG00000206768		-0.0593013139439865	-1.6255440944134	-0.729336421650674	0.466283053311718	0.687536890966767	Gene	DLPFC
ENSG00000182557.7	ENSG00000182557.7	ENSG00000182557	SPNS3	-0.0980683301328271	-1.90557229622778	-0.729331542617415	0.466286033306816	0.687536890966767	Gene	DLPFC
ENSG00000273344.1	ENSG00000273344.1	ENSG00000273344	PAXIP1-AS1	0.0246709779187691	2.37224846577793	0.729197423594149	0.46636795410872	0.687613675586254	Gene	DLPFC
ENSG00000143493.12	ENSG00000143493.12	ENSG00000143493	INTS7	-0.0194927442845947	4.40121133230011	-0.729144993997254	0.466399980640504	0.687616890892466	Gene	DLPFC
ENSG00000111231.8	ENSG00000111231.8	ENSG00000111231	GPN3	-0.0199698462313258	3.25500113411667	-0.729069457951739	0.466446123863385	0.687631022569295	Gene	DLPFC
ENSG00000158669.11	ENSG00000158669.11	ENSG00000158669	GPAT4	-0.0087496521411635	5.75258204673975	-0.729031587958831	0.466469258723708	0.687631022569295	Gene	DLPFC
ENSG00000174574.15	ENSG00000174574.15	ENSG00000174574	AKIRIN1	0.0136820632786341	6.0978510714628	0.728971652366574	0.466505874813384	0.687641001268429	Gene	DLPFC
ENSG00000231165.3	ENSG00000231165.3	ENSG00000231165	TRBV26OR9-2	-0.0428151082723757	-0.198358143751784	-0.728856736301009	0.466576084272069	0.68770049296553	Gene	DLPFC
ENSG00000065833.8	ENSG00000065833.8	ENSG00000065833	ME1	-0.0181577010369196	5.53310701593947	-0.728312634272749	0.466908590393387	0.688146559242148	Gene	DLPFC
ENSG00000262514.1	ENSG00000262514.1	ENSG00000262514		-0.039223512837588	-0.282173443971549	-0.728193441959926	0.466981447615036	0.688209913107069	Gene	DLPFC
ENSG00000277427.1	ENSG00000277427.1	ENSG00000277427		0.0661169979836746	-0.579490691138405	0.728036137773189	0.467077610707126	0.6883076034976	Gene	DLPFC
ENSG00000232453.6	ENSG00000232453.6	ENSG00000232453		-0.0468941360766934	-0.986389515239258	-0.727915618229074	0.467151294097176	0.688372156361038	Gene	DLPFC
ENSG00000197177.15	ENSG00000197177.15	ENSG00000197177	ADGRA1	0.0364820844215363	4.93127088496006	0.727849778007369	0.467191550308591	0.688376349861859	Gene	DLPFC
ENSG00000243431.1	ENSG00000243431.1	ENSG00000243431	RPL5P30	0.0523910485376084	-1.09028736005975	0.727786991710756	0.46722994108009	0.688376349861859	Gene	DLPFC
ENSG00000148680.15	ENSG00000148680.15	ENSG00000148680	HTR7	0.0341621198295719	1.38655250927506	0.727764365780653	0.467243776168226	0.688376349861859	Gene	DLPFC
ENSG00000173264.14	ENSG00000173264.14	ENSG00000173264	GPR137	0.0242023254277087	3.88187606321435	0.72769729126055	0.467284791597129	0.68839275616128	Gene	DLPFC
ENSG00000160867.14	ENSG00000160867.14	ENSG00000160867	FGFR4	-0.0579248146006393	-0.211393952434688	-0.727517540175781	0.467394717554457	0.688510671210814	Gene	DLPFC
ENSG00000207005.1	ENSG00000207005.1	ENSG00000207005	RNU1-2	0.159328249358985	2.31037688840003	0.727401408279814	0.467465745141321	0.68852902221552	Gene	DLPFC
ENSG00000160049.11	ENSG00000160049.11	ENSG00000160049	DFFA	-0.0189822194947012	5.54290551433598	-0.727399445171232	0.467466945852475	0.68852902221552	Gene	DLPFC
ENSG00000121454.5	ENSG00000121454.5	ENSG00000121454	LHX4	-0.0589156624019411	-1.15640623763289	-0.726948864881356	0.467742583145821	0.688890965485941	Gene	DLPFC
ENSG00000120549.17	ENSG00000120549.17	ENSG00000120549	KIAA1217	0.0259696090005925	5.90787443075321	0.726796576201714	0.467835764434607	0.688973712350914	Gene	DLPFC
ENSG00000137094.14	ENSG00000137094.14	ENSG00000137094	DNAJB5	0.0324284860747207	4.2533897892755	0.726759297414199	0.467858575881334	0.688973712350914	Gene	DLPFC
ENSG00000004399.12	ENSG00000004399.12	ENSG00000004399	PLXND1	-0.025294579992489	5.66551827439884	-0.726669148801248	0.467913741721447	0.689010909850467	Gene	DLPFC
ENSG00000136560.13	ENSG00000136560.13	ENSG00000136560	TANK	-0.0151809937398343	4.91485127447571	-0.726600336278768	0.467955853519283	0.68902888152558	Gene	DLPFC
ENSG00000255337.1	ENSG00000255337.1	ENSG00000255337		0.07296556848446	-1.5539398824114	0.726505464583351	0.468013916433118	0.689070336190095	Gene	DLPFC
ENSG00000104131.12	ENSG00000104131.12	ENSG00000104131	EIF3J	-0.0120863956893126	5.92737044588087	-0.726276264094505	0.468154207137502	0.68923284415879	Gene	DLPFC
ENSG00000130270.16	ENSG00000130270.16	ENSG00000130270	ATP8B3	-0.057006684793606	-1.26748016635009	-0.72599017700497	0.468329350219897	0.689446638959502	Gene	DLPFC
ENSG00000061938.16	ENSG00000061938.16	ENSG00000061938	TNK2	0.0213728744030123	6.65588061547815	0.725848094192704	0.468416347138067	0.689480114263216	Gene	DLPFC
ENSG00000230359.5	ENSG00000230359.5	ENSG00000230359	TPI1P2	-0.0438039160170537	-0.568826231163972	-0.725843577363695	0.468419112927497	0.689480114263216	Gene	DLPFC
ENSG00000132970.12	ENSG00000132970.12	ENSG00000132970	WASF3	-0.0137737629009824	7.57923984814893	-0.725806414219452	0.468441869376367	0.689480114263216	Gene	DLPFC
ENSG00000143653.9	ENSG00000143653.9	ENSG00000143653	SCCPDH	-0.0187108805834504	5.65869407296346	-0.725714687846385	0.4684980396582	0.689518738704822	Gene	DLPFC
ENSG00000181026.14	ENSG00000181026.14	ENSG00000181026	AEN	0.0308307376596296	2.67841421456544	0.725415047772535	0.468681555698182	0.689744769193894	Gene	DLPFC
ENSG00000241278.1	ENSG00000241278.1	ENSG00000241278	ENPP7P4	0.035936123328883	1.140748812899	0.725363406528915	0.468713187668232	0.689747261796653	Gene	DLPFC
ENSG00000170122.5	ENSG00000170122.5	ENSG00000170122	FOXD4	0.0730999694174295	-1.67728322499772	0.725219741168136	0.468801193696069	0.689832707515088	Gene	DLPFC
ENSG00000259781.1	ENSG00000259781.1	ENSG00000259781		0.0555757440053627	3.73172843397309	0.724884085699723	0.469006844143173	0.690091242956608	Gene	DLPFC
ENSG00000168591.15	ENSG00000168591.15	ENSG00000168591	TMUB2	0.0120660265618962	4.59334440320211	0.724672622852136	0.469136429595189	0.690237831371324	Gene	DLPFC
ENSG00000272953.1	ENSG00000272953.1	ENSG00000272953		0.0428096303050071	0.0124556093629028	0.724620825022934	0.469168174586795	0.690240458129322	Gene	DLPFC
ENSG00000248873.1	ENSG00000248873.1	ENSG00000248873	SERBP1P6	-0.0595853973641367	-1.56639968536053	-0.724366099940351	0.469324303616825	0.690423349792438	Gene	DLPFC
ENSG00000122359.17	ENSG00000122359.17	ENSG00000122359	ANXA11	0.0258770301698743	6.46815076722333	0.724320225874001	0.469352424343468	0.690423349792438	Gene	DLPFC
ENSG00000225192.1	ENSG00000225192.1	ENSG00000225192	ZNF33BP1	-0.0487618641134032	1.51268222029814	-0.72386316457733	0.469632653258692	0.690758175403354	Gene	DLPFC
ENSG00000261478.1	ENSG00000261478.1	ENSG00000261478		0.0439863802071085	0.0894990439372916	0.72385117682727	0.469640004319551	0.690758175403354	Gene	DLPFC
ENSG00000205423.11	ENSG00000205423.11	ENSG00000205423	CNEP1R1	0.0136618143115336	4.32368310349947	0.723713356637843	0.469724522231518	0.690783168843926	Gene	DLPFC
ENSG00000207827.1	ENSG00000207827.1	ENSG00000207827	MIR30A	-0.0764255695726954	-1.53179703623766	-0.723697954351084	0.469733968172648	0.690783168843926	Gene	DLPFC
ENSG00000064547.13	ENSG00000064547.13	ENSG00000064547	LPAR2	0.034296288267531	0.628067443922005	0.723640827855947	0.46976900372935	0.690783168843926	Gene	DLPFC
ENSG00000198918.7	ENSG00000198918.7	ENSG00000198918	RPL39	-0.0235458858826524	6.13299376549099	-0.723627904227189	0.469776929964262	0.690783168843926	Gene	DLPFC
ENSG00000275927.1	ENSG00000275927.1	ENSG00000275927		0.0429868522276206	-0.187252941813374	0.72335739865323	0.469942851697642	0.690944050713062	Gene	DLPFC
ENSG00000169689.14	ENSG00000169689.14	ENSG00000169689	STRA13	-0.0222106937467683	3.06576636900171	-0.723351744195225	0.469946320355644	0.690944050713062	Gene	DLPFC
ENSG00000160075.11	ENSG00000160075.11	ENSG00000160075	SSU72	0.0107441020812048	5.61229741345087	0.723286002319635	0.469986649946736	0.690959251363847	Gene	DLPFC
ENSG00000163009.8	ENSG00000163009.8	ENSG00000163009	C2orf48	0.0699931900669984	-1.53982973769712	0.723099959126481	0.470100789221959	0.691082955773655	Gene	DLPFC
ENSG00000149634.4	ENSG00000149634.4	ENSG00000149634	SPATA25	0.0367050333058176	0.413316568918624	0.723025785882578	0.470146299502727	0.691105761133371	Gene	DLPFC
ENSG00000066136.20	ENSG00000066136.20	ENSG00000066136	NFYC	-0.01134309680134	4.8097077506735	-0.722824613511606	0.470269744604774	0.691243118919828	Gene	DLPFC
ENSG00000229972.7	ENSG00000229972.7	ENSG00000229972	IQCF3	0.0829290983670215	-0.732721337057845	0.722756921822301	0.470311286197292	0.691260078003152	Gene	DLPFC
ENSG00000137054.15	ENSG00000137054.15	ENSG00000137054	POLR1E	0.0132376538513039	3.58595222722729	0.722543148439466	0.470442489766844	0.691374746157019	Gene	DLPFC
ENSG00000272844.1	ENSG00000272844.1	ENSG00000272844		0.060151793928329	-1.60791707199939	0.72241922332851	0.470518558186849	0.691374746157019	Gene	DLPFC
ENSG00000187866.7	ENSG00000187866.7	ENSG00000187866	FAM122A	0.0114877333200165	4.2520039133693	0.722414823142717	0.470521259259421	0.691374746157019	Gene	DLPFC
ENSG00000205832.7	ENSG00000205832.7	ENSG00000205832	C16orf96	-0.0441589283072535	-0.165911450567237	-0.72238382216178	0.470540289585735	0.691374746157019	Gene	DLPFC
ENSG00000238998.1	ENSG00000238998.1	ENSG00000238998	RNU7-187P	0.0561071858249602	-1.04972074392065	0.72235094223912	0.470560473789448	0.691374746157019	Gene	DLPFC
ENSG00000089050.15	ENSG00000089050.15	ENSG00000089050	RBBP9	0.0184705604102901	4.05019959918928	0.722336473316371	0.470569356069631	0.691374746157019	Gene	DLPFC
ENSG00000116783.14	ENSG00000116783.14	ENSG00000116783	TNNI3K	0.0347824394576821	1.24838178618641	0.722283743403711	0.470601727051841	0.691378216397613	Gene	DLPFC
ENSG00000121281.12	ENSG00000121281.12	ENSG00000121281	ADCY7	-0.0278941871794389	4.28365007555107	-0.722019468498596	0.470763984459794	0.691572494928853	Gene	DLPFC
ENSG00000150593.16	ENSG00000150593.16	ENSG00000150593	PDCD4	-0.017619422151714	5.90438061111743	-0.721819183396985	0.47088697456994	0.691709067018416	Gene	DLPFC
ENSG00000254712.1	ENSG00000254712.1	ENSG00000254712		0.0546489923268306	-0.508717552199334	0.721683873937707	0.470970074829152	0.691715812501559	Gene	DLPFC
ENSG00000175895.3	ENSG00000175895.3	ENSG00000175895	PLEKHF2	-0.0299089294561026	3.26384102447698	-0.721630930542375	0.471002592209611	0.691715812501559	Gene	DLPFC
ENSG00000197903.7	ENSG00000197903.7	ENSG00000197903	HIST1H2BK	0.0279288919115341	2.98794819981389	0.721575737658276	0.471036492531302	0.691715812501559	Gene	DLPFC
ENSG00000101574.14	ENSG00000101574.14	ENSG00000101574	METTL4	0.0175459621066691	4.02009436310097	0.721555872967584	0.471048694061938	0.691715812501559	Gene	DLPFC
ENSG00000188996.4	ENSG00000188996.4	ENSG00000188996	HUS1B	-0.0496149160610545	-1.5751372444508	-0.721514699218498	0.471073984857902	0.691715812501559	Gene	DLPFC
ENSG00000234584.1	ENSG00000234584.1	ENSG00000234584		0.0420069524284973	-0.279396428401798	0.721473783579471	0.47109911785619	0.691715812501559	Gene	DLPFC
ENSG00000231652.2	ENSG00000231652.2	ENSG00000231652		0.0432318493019276	-0.28271914746804	0.721421320375524	0.471131345193302	0.691715812501559	Gene	DLPFC
ENSG00000104907.12	ENSG00000104907.12	ENSG00000104907	TRMT1	0.0172202576317893	4.04802448569536	0.721420651399536	0.471131756142821	0.691715812501559	Gene	DLPFC
ENSG00000253953.2	ENSG00000253953.2	ENSG00000253953	PCDHGB4	-0.0262183669242265	1.86489440633214	-0.721322702338737	0.47119192803836	0.691758599815652	Gene	DLPFC
ENSG00000152705.7	ENSG00000152705.7	ENSG00000152705	CATSPER3	0.0535200722560282	-1.60495769293595	0.721272429744081	0.47122281306398	0.691758599815652	Gene	DLPFC
ENSG00000224031.1	ENSG00000224031.1	ENSG00000224031	TCEAL3-AS1	-0.0527884675912621	-1.24736252277751	-0.721213494112292	0.471259021664274	0.691758599815652	Gene	DLPFC
ENSG00000106479.10	ENSG00000106479.10	ENSG00000106479	ZNF862	-0.0161518784567857	4.76520399780861	-0.721177720195775	0.471281001028972	0.691758599815652	Gene	DLPFC
ENSG00000234608.7	ENSG00000234608.7	ENSG00000234608	MAPKAPK5-AS1	0.0149067776024982	3.66498021479808	0.720672133558182	0.471591692342529	0.692170542134135	Gene	DLPFC
ENSG00000125648.14	ENSG00000125648.14	ENSG00000125648	SLC25A23	0.0223113820206068	7.05410335761314	0.720562790568908	0.471658900322971	0.692181790605849	Gene	DLPFC
ENSG00000134115.12	ENSG00000134115.12	ENSG00000134115	CNTN6	0.039015594064292	4.12855025838011	0.720561906048495	0.471659444017589	0.692181790605849	Gene	DLPFC
ENSG00000217512.1	ENSG00000217512.1	ENSG00000217512		-0.0310728284917672	0.143528675838262	-0.720471946935626	0.471714741654325	0.692215656868316	Gene	DLPFC
ENSG00000168003.16	ENSG00000168003.16	ENSG00000168003	SLC3A2	-0.0239913234552052	5.7669370836153	-0.720421011171214	0.471746053329912	0.692215656868316	Gene	DLPFC
ENSG00000186105.7	ENSG00000186105.7	ENSG00000186105	LRRC70	-0.0368677403607722	0.0562619111343183	-0.720377735583285	0.471772656979309	0.692215656868316	Gene	DLPFC
ENSG00000134612.11	ENSG00000134612.11	ENSG00000134612	FOLH1B	-0.152932674215357	-0.588064695798759	-0.720268559660193	0.471839776522385	0.692270051028417	Gene	DLPFC
ENSG00000276653.1	ENSG00000276653.1	ENSG00000276653	RN7SL856P	-0.0516858355241952	-0.969815972632768	-0.720122158247597	0.471929789973628	0.692358025420429	Gene	DLPFC
ENSG00000169598.15	ENSG00000169598.15	ENSG00000169598	DFFB	0.0171921508354851	3.09964603540028	0.719884458588188	0.472075957483663	0.692528365773072	Gene	DLPFC
ENSG00000143207.19	ENSG00000143207.19	ENSG00000143207	RFWD2	0.009958909814988	5.81243356135976	0.719821642373915	0.472114588941142	0.692540940698775	Gene	DLPFC
ENSG00000145386.9	ENSG00000145386.9	ENSG00000145386	CCNA2	0.0438822711488473	1.66583132384473	0.719744588003707	0.472161979136816	0.692566361325085	Gene	DLPFC
ENSG00000160766.14	ENSG00000160766.14	ENSG00000160766	GBAP1	-0.0381528810569982	3.38663292751305	-0.719342332155561	0.472409418391152	0.692880201104943	Gene	DLPFC
ENSG00000198265.11	ENSG00000198265.11	ENSG00000198265	HELZ	-0.0095085389653679	7.35397395063982	-0.719298979626792	0.472436090071511	0.692880201104943	Gene	DLPFC
ENSG00000186496.10	ENSG00000186496.10	ENSG00000186496	ZNF396	-0.0270578971981218	1.95365337896216	-0.71922042307041	0.472484422369836	0.692906976892339	Gene	DLPFC
ENSG00000270872.2	ENSG00000270872.2	ENSG00000270872	SRGAP2D	0.056123366664624	1.32623372417662	0.719057808488126	0.472584480461073	0.692970116552781	Gene	DLPFC
ENSG00000065427.14	ENSG00000065427.14	ENSG00000065427	KARS	0.0105655487807193	5.50084880230083	0.71905268566743	0.472587632765193	0.692970116552781	Gene	DLPFC
ENSG00000154930.14	ENSG00000154930.14	ENSG00000154930	ACSS1	-0.0379030765005932	5.63809545566177	-0.718973575145448	0.472636314536782	0.692986364601127	Gene	DLPFC
ENSG00000140323.5	ENSG00000140323.5	ENSG00000140323	DISP2	0.0355113255904828	5.67939785100557	0.718936920887128	0.472658871189813	0.692986364601127	Gene	DLPFC
ENSG00000235636.1	ENSG00000235636.1	ENSG00000235636	NUS1P1	-0.0543195701710901	-0.0614347700544744	-0.718812126263839	0.472735672978701	0.693044718553803	Gene	DLPFC
ENSG00000157500.10	ENSG00000157500.10	ENSG00000157500	APPL1	0.011210506555429	7.09749240149285	0.718769729925815	0.472761766334782	0.693044718553803	Gene	DLPFC
ENSG00000150551.10	ENSG00000150551.10	ENSG00000150551	LYPD1	-0.0326370054446996	3.25464750503252	-0.718678904137159	0.472817668881569	0.693044718553803	Gene	DLPFC
ENSG00000105443.13	ENSG00000105443.13	ENSG00000105443	CYTH2	-0.0149113191530587	5.02985167948591	-0.718676745381839	0.472818997622669	0.693044718553803	Gene	DLPFC
ENSG00000151876.12	ENSG00000151876.12	ENSG00000151876	FBXO4	-0.025447883212016	2.63300864763243	-0.718602423562132	0.472864744898084	0.693067679731978	Gene	DLPFC
ENSG00000277969.1	ENSG00000277969.1	ENSG00000277969		0.0384038068815417	-0.515569845249096	0.718435877326417	0.472967267910042	0.693173847670448	Gene	DLPFC
ENSG00000235663.1	ENSG00000235663.1	ENSG00000235663	SAPCD1-AS1	0.0461106202862891	0.954162341457001	0.718281362469901	0.473062395596611	0.693269164312086	Gene	DLPFC
ENSG00000164692.17	ENSG00000164692.17	ENSG00000164692	COL1A2	-0.0613676129346807	3.4028377040987	-0.718015493720792	0.473226103497688	0.693464966192802	Gene	DLPFC
ENSG00000236184.1	ENSG00000236184.1	ENSG00000236184	TCEA1P4	-0.0331070002937438	0.22532537727219	-0.717916106666501	0.473287308821268	0.693506398579486	Gene	DLPFC
ENSG00000275810.1	ENSG00000275810.1	ENSG00000275810	MIR8082	-0.0451756251711233	-0.680001387168199	-0.717871825002807	0.473314580114755	0.693506398579486	Gene	DLPFC
ENSG00000227973.1	ENSG00000227973.1	ENSG00000227973	PIN4P1	0.0559360586783622	-1.34591699234649	0.717805278862267	0.473355564835541	0.693522343926616	Gene	DLPFC
ENSG00000122432.16	ENSG00000122432.16	ENSG00000122432	SPATA1	0.0549110641365262	0.196966438529447	0.717672609992831	0.473437279354739	0.693597957462408	Gene	DLPFC
ENSG00000173338.12	ENSG00000173338.12	ENSG00000173338	KCNK7	-0.051058838128004	-1.07909463381193	-0.717483922245249	0.473553510910308	0.693724126525248	Gene	DLPFC
ENSG00000274010.1	ENSG00000274010.1	ENSG00000274010		-0.0543625765707416	-1.45240708084255	-0.717187023366737	0.473736432371785	0.693947969571055	Gene	DLPFC
ENSG00000125812.15	ENSG00000125812.15	ENSG00000125812	GZF1	-0.0120543453844405	5.06555829907473	-0.716980030996223	0.47386398488752	0.694090682676812	Gene	DLPFC
ENSG00000258620.1	ENSG00000258620.1	ENSG00000258620		-0.0482556955353711	-1.19816161313092	-0.716903429459528	0.473911192973087	0.694108148269269	Gene	DLPFC
ENSG00000083857.13	ENSG00000083857.13	ENSG00000083857	FAT1	-0.024542030382033	7.59568934081434	-0.716862912415864	0.473936163914401	0.694108148269269	Gene	DLPFC
ENSG00000186940.6	ENSG00000186940.6	ENSG00000186940	CHCHD2P9	-0.076295981129635	-1.91355792545284	-0.716807843485857	0.473970104450875	0.69411373229365	Gene	DLPFC
ENSG00000111860.13	ENSG00000111860.13	ENSG00000111860	CEP85L	-0.0157008951406649	5.92973574427198	-0.716745942785537	0.474008257201924	0.694125483866722	Gene	DLPFC
ENSG00000185985.8	ENSG00000185985.8	ENSG00000185985	SLITRK2	-0.0139745853673353	5.79037342728126	-0.716613790660804	0.4740897153795	0.694193949197268	Gene	DLPFC
ENSG00000145246.13	ENSG00000145246.13	ENSG00000145246	ATP10D	-0.0170718645066239	4.56438396800398	-0.716572329199637	0.47411527369326	0.694193949197268	Gene	DLPFC
ENSG00000251513.2	ENSG00000251513.2	ENSG00000251513		-0.0469396036189431	-0.82620173762358	-0.716465138143411	0.474181353582513	0.694246581417611	Gene	DLPFC
ENSG00000234177.5	ENSG00000234177.5	ENSG00000234177	LINC01114	0.0227636852306333	2.95817158406147	0.716168977398717	0.47436395371345	0.694416834284244	Gene	DLPFC
ENSG00000141837.19	ENSG00000141837.19	ENSG00000141837	CACNA1A	0.0323322468702267	7.03827230472701	0.71614562659097	0.47437835247907	0.694416834284244	Gene	DLPFC
ENSG00000164199.15	ENSG00000164199.15	ENSG00000164199	ADGRV1	-0.0339493134841502	8.38255571451238	-0.716128959229031	0.474388630191274	0.694416834284244	Gene	DLPFC
ENSG00000166803.10	ENSG00000166803.10	ENSG00000166803	KIAA0101	-0.0567838246919224	-1.56560073853286	-0.716081002640343	0.474418202683884	0.694416834284244	Gene	DLPFC
ENSG00000254839.1	ENSG00000254839.1	ENSG00000254839		0.036137539335145	0.344573517058114	0.715956290479137	0.474495111360817	0.694485284965496	Gene	DLPFC
ENSG00000149483.11	ENSG00000149483.11	ENSG00000149483	TMEM138	-0.0130728734579245	3.68554732974595	-0.715506097135243	0.474772798071538	0.694847573038379	Gene	DLPFC
ENSG00000251408.1	ENSG00000251408.1	ENSG00000251408		0.0476670631839363	0.638644391966146	0.715282657224687	0.474910652776475	0.695005178766259	Gene	DLPFC
ENSG00000167554.14	ENSG00000167554.14	ENSG00000167554	ZNF610	0.019271640438273	3.33851207449862	0.715130256342926	0.475004691512484	0.695098646325973	Gene	DLPFC
ENSG00000146457.14	ENSG00000146457.14	ENSG00000146457	WTAP	-0.0142683911259451	5.7809537362125	-0.714910647877896	0.475140218638058	0.695252810238311	Gene	DLPFC
ENSG00000078295.16	ENSG00000078295.16	ENSG00000078295	ADCY2	0.016081823924044	7.64710260937743	0.714702286289153	0.475268824671166	0.695366224638768	Gene	DLPFC
ENSG00000183060.15	ENSG00000183060.15	ENSG00000183060	LYSMD4	0.0188296082114397	4.23888955584979	0.714609383790506	0.475326172621328	0.695366224638768	Gene	DLPFC
ENSG00000184809.12	ENSG00000184809.12	ENSG00000184809	B3GALT5-AS1	-0.0338816166762612	0.0232961707457222	-0.714606688131076	0.475327836686697	0.695366224638768	Gene	DLPFC
ENSG00000282033.1	ENSG00000282033.1	ENSG00000282033		0.0823562155812521	-1.55762601784362	0.714586612495454	0.475340229736734	0.695366224638768	Gene	DLPFC
ENSG00000259706.1	ENSG00000259706.1	ENSG00000259706	HSP90B2P	0.0255834343515828	2.47848321192783	0.714540595632601	0.475368637443491	0.695366224638768	Gene	DLPFC
ENSG00000276166.1	ENSG00000276166.1	ENSG00000276166		0.0634462006438468	-1.56834971973994	0.714326924337939	0.475500555941135	0.695515034494813	Gene	DLPFC
ENSG00000236088.9	ENSG00000236088.9	ENSG00000236088	COX10-AS1	0.0166538857945388	3.06198814768558	0.714199500244158	0.47557923588715	0.695574342741323	Gene	DLPFC
ENSG00000166341.7	ENSG00000166341.7	ENSG00000166341	DCHS1	-0.0264247877395094	4.80429967610215	-0.714119483519533	0.475628647096853	0.695574342741323	Gene	DLPFC
ENSG00000171055.14	ENSG00000171055.14	ENSG00000171055	FEZ2	-0.0140307250548311	6.42858381268716	-0.714114577793446	0.47563167652879	0.695574342741323	Gene	DLPFC
ENSG00000086827.8	ENSG00000086827.8	ENSG00000086827	ZW10	-0.0115252909914041	4.26420448820516	-0.713993776865835	0.475706278051595	0.6956392853082	Gene	DLPFC
ENSG00000053747.15	ENSG00000053747.15	ENSG00000053747	LAMA3	-0.0255752524170351	3.50801669738814	-0.713892691420509	0.475768709081886	0.695654550438315	Gene	DLPFC
ENSG00000278709.1	ENSG00000278709.1	ENSG00000278709	NKILA	0.0463104780776404	-0.571097317793191	0.713818584591818	0.475814480808836	0.695654550438315	Gene	DLPFC
ENSG00000180340.6	ENSG00000180340.6	ENSG00000180340	FZD2	0.0634169209428946	-1.10906497167438	0.713814028890377	0.475817294695072	0.695654550438315	Gene	DLPFC
ENSG00000248790.1	ENSG00000248790.1	ENSG00000248790		-0.055504786826254	-1.31785750678679	-0.713781323974118	0.475837495566535	0.695654550438315	Gene	DLPFC
ENSG00000261357.1	ENSG00000261357.1	ENSG00000261357		-0.0760358392493834	-1.71448869589126	-0.713436495744659	0.476050514627751	0.695908024232035	Gene	DLPFC
ENSG00000189007.15	ENSG00000189007.15	ENSG00000189007	ADAT2	0.0197196540929748	2.98326258986711	0.713402875451619	0.476071286510747	0.695908024232035	Gene	DLPFC
ENSG00000147100.10	ENSG00000147100.10	ENSG00000147100	SLC16A2	-0.0166884541556636	4.30115677151445	-0.713283451944872	0.476145074883613	0.695913494763985	Gene	DLPFC
ENSG00000101439.8	ENSG00000101439.8	ENSG00000101439	CST3	0.0320876830796352	7.77522244117083	0.713251303674675	0.476164939456614	0.695913494763985	Gene	DLPFC
ENSG00000164068.15	ENSG00000164068.15	ENSG00000164068	RNF123	0.0200944973988834	5.39714304676247	0.713244432136868	0.476169185472518	0.695913494763985	Gene	DLPFC
ENSG00000170571.11	ENSG00000170571.11	ENSG00000170571	EMB	0.0222024100595491	4.14953548986387	0.713200117376939	0.476196568661004	0.695913494763985	Gene	DLPFC
ENSG00000218426.5	ENSG00000218426.5	ENSG00000218426		0.060405087561072	-0.245715281416641	0.713136130748035	0.476236109114049	0.695913494763985	Gene	DLPFC
ENSG00000249688.1	ENSG00000249688.1	ENSG00000249688		-0.0502529468076743	-1.07830036184815	-0.713103515683971	0.476256264245139	0.695913494763985	Gene	DLPFC
ENSG00000240342.3	ENSG00000240342.3	ENSG00000240342	RPS2P5	-0.0295727001916267	3.62631756770016	-0.713037233760179	0.476297225931849	0.695929210314806	Gene	DLPFC
ENSG00000122965.10	ENSG00000122965.10	ENSG00000122965	RBM19	-0.016445573461589	5.04750141423185	-0.712956005153593	0.476347427189969	0.695930611009755	Gene	DLPFC
ENSG00000128833.12	ENSG00000128833.12	ENSG00000128833	MYO5C	-0.0259368093359343	4.07475094611742	-0.712937931022327	0.476358597839483	0.695930611009755	Gene	DLPFC
ENSG00000106211.8	ENSG00000106211.8	ENSG00000106211	HSPB1	-0.0784440151679186	3.96124289660789	-0.712875743222338	0.476397033878848	0.695942632904368	Gene	DLPFC
ENSG00000275479.1	ENSG00000275479.1	ENSG00000275479		-0.057518819454673	-1.35562429818386	-0.712727384860809	0.476488735729769	0.696032461480989	Gene	DLPFC
ENSG00000163608.14	ENSG00000163608.14	ENSG00000163608	NEPRO	-0.0159167751640258	5.37742067129742	-0.712584523234255	0.476577049169042	0.696111255081309	Gene	DLPFC
ENSG00000270096.1	ENSG00000270096.1	ENSG00000270096		0.0303518804158177	1.04465298135538	0.712542376281701	0.476603105067606	0.696111255081309	Gene	DLPFC
ENSG00000067829.18	ENSG00000067829.18	ENSG00000067829	IDH3G	-0.0173581754094785	4.88239308978249	-0.712380607100335	0.476703120555586	0.696160952622948	Gene	DLPFC
ENSG00000275413.1	ENSG00000275413.1	ENSG00000275413		0.0435045146231614	-0.815898767035667	0.712358374086227	0.476716867251288	0.696160952622948	Gene	DLPFC
ENSG00000122729.18	ENSG00000122729.18	ENSG00000122729	ACO1	-0.0158117611087768	5.05503843082805	-0.712340722932216	0.476727781133394	0.696160952622948	Gene	DLPFC
ENSG00000277072.4	ENSG00000277072.4	ENSG00000277072	STAG3L2	-0.0200558165108259	3.09834699017276	-0.712238224142365	0.476791159859003	0.696205924381369	Gene	DLPFC
ENSG00000159618.15	ENSG00000159618.15	ENSG00000159618	ADGRG5	-0.082742185442268	-1.6271846877138	-0.712182012274512	0.47682591966647	0.696205924381369	Gene	DLPFC
ENSG00000087076.8	ENSG00000087076.8	ENSG00000087076	HSD17B14	0.0271822600329768	2.35548103329149	0.712144311812389	0.476849233332089	0.696205924381369	Gene	DLPFC
ENSG00000249258.2	ENSG00000249258.2	ENSG00000249258		-0.0498489845905435	0.559857666127712	-0.711933218070223	0.476979783601776	0.696316291799679	Gene	DLPFC
ENSG00000200999.1	ENSG00000200999.1	ENSG00000200999		0.0571073569499678	-1.70075547982471	0.711924341783738	0.4769852735441	0.696316291799679	Gene	DLPFC
ENSG00000249330.1	ENSG00000249330.1	ENSG00000249330		-0.05907314986025	-1.64652810130315	-0.711831765973866	0.477042533326908	0.696355757797543	Gene	DLPFC
ENSG00000111405.8	ENSG00000111405.8	ENSG00000111405	ENDOU	-0.0463203916454911	0.937997581255746	-0.711635644129142	0.477163850653495	0.696473711097039	Gene	DLPFC
ENSG00000224086.5	ENSG00000224086.5	ENSG00000224086		-0.0430690527534611	2.09636238403519	-0.711587550609629	0.477193602999491	0.696473711097039	Gene	DLPFC
ENSG00000279665.1	ENSG00000279665.1	ENSG00000279665		0.05174022168496	-0.656820580090286	0.711554534476415	0.477214028533263	0.696473711097039	Gene	DLPFC
ENSG00000134160.13	ENSG00000134160.13	ENSG00000134160	TRPM1	-0.190429497452558	-2.1291924652144	-0.711306642163054	0.477367403233811	0.696622066090124	Gene	DLPFC
ENSG00000166923.10	ENSG00000166923.10	ENSG00000166923	GREM1	-0.079344890875631	4.54386234538992	-0.711292502316332	0.477376152586088	0.696622066090124	Gene	DLPFC
ENSG00000170604.4	ENSG00000170604.4	ENSG00000170604	IRF2BP1	-0.0217029933933035	3.48332574516457	-0.711169429562698	0.477452310377511	0.696630437502164	Gene	DLPFC
ENSG00000185418.15	ENSG00000185418.15	ENSG00000185418	TARSL2	-0.0233951351895839	5.88567035614984	-0.711154397921589	0.477461612459857	0.696630437502164	Gene	DLPFC
ENSG00000136840.18	ENSG00000136840.18	ENSG00000136840	ST6GALNAC4	0.0223245076382488	2.77793925807815	0.71113664237814	0.477472600312369	0.696630437502164	Gene	DLPFC
ENSG00000185838.13	ENSG00000185838.13	ENSG00000185838	GNB1L	0.0418532007386993	1.74726371301518	0.71059645157172	0.477806958761605	0.697074121258145	Gene	DLPFC
ENSG00000126653.16	ENSG00000126653.16	ENSG00000126653	NSRP1	-0.0208603265523466	4.58720520195946	-0.710356716060151	0.477955387506145	0.69723402626326	Gene	DLPFC
ENSG00000003137.8	ENSG00000003137.8	ENSG00000003137	CYP26B1	-0.0381355298829668	4.42272306260746	-0.710276843092735	0.478004845310996	0.69723402626326	Gene	DLPFC
ENSG00000162757.4	ENSG00000162757.4	ENSG00000162757	C1orf74	0.0188225150267903	2.56223430458635	0.710272790628216	0.478007354695438	0.69723402626326	Gene	DLPFC
ENSG00000168785.7	ENSG00000168785.7	ENSG00000168785	TSPAN5	0.0136370793493536	6.83624391472242	0.710189909342343	0.478058678387074	0.697235750653262	Gene	DLPFC
ENSG00000109332.19	ENSG00000109332.19	ENSG00000109332	UBE2D3	0.0117154993653211	7.8964657236384	0.710173139353231	0.478069063460635	0.697235750653262	Gene	DLPFC
ENSG00000158106.13	ENSG00000158106.13	ENSG00000158106	RHPN1	0.0243800394339133	4.24220107242527	0.710001437922003	0.478175399337226	0.697346691057751	Gene	DLPFC
ENSG00000012211.12	ENSG00000012211.12	ENSG00000012211	PRICKLE3	-0.0515829378841925	-0.490176120413112	-0.709784155332964	0.47830998254733	0.6974988092859	Gene	DLPFC
ENSG00000140526.17	ENSG00000140526.17	ENSG00000140526	ABHD2	0.0178793784979668	7.8275426771381	0.709691857795087	0.478367157242289	0.697538033905386	Gene	DLPFC
ENSG00000103199.13	ENSG00000103199.13	ENSG00000103199	ZNF500	-0.0181568282188692	3.7876895221856	-0.709439336226076	0.478523603590506	0.697700194683743	Gene	DLPFC
ENSG00000131730.15	ENSG00000131730.15	ENSG00000131730	CKMT2	0.026601259714136	2.5173519594625	0.709365388523643	0.478569422210489	0.697700194683743	Gene	DLPFC
ENSG00000196683.10	ENSG00000196683.10	ENSG00000196683	TOMM7	0.0215439458086267	6.27442952210409	0.709347948761677	0.478580228384827	0.697700194683743	Gene	DLPFC
ENSG00000184828.9	ENSG00000184828.9	ENSG00000184828	ZBTB7C	-0.0291429955376415	3.32327031973009	-0.70929265175333	0.478614492874844	0.697700194683743	Gene	DLPFC
ENSG00000241553.12	ENSG00000241553.12	ENSG00000241553	ARPC4	0.0169048564787212	5.14957024828621	0.709267976364335	0.478629783279507	0.697700194683743	Gene	DLPFC
ENSG00000035681.7	ENSG00000035681.7	ENSG00000035681	NSMAF	0.0104160887341043	5.270010975413	0.709009492658272	0.478789971955453	0.697889545987706	Gene	DLPFC
ENSG00000228423.2	ENSG00000228423.2	ENSG00000228423		-0.0406180992526149	0.0752221554123387	-0.708667119754228	0.479002194081941	0.698154713067239	Gene	DLPFC
ENSG00000104671.7	ENSG00000104671.7	ENSG00000104671	DCTN6	-0.0146015542921101	5.05464610171256	-0.707621401806105	0.479650708573528	0.699027796206567	Gene	DLPFC
ENSG00000253301.5	ENSG00000253301.5	ENSG00000253301	LINC01606	-0.0581276172791956	-0.231573970304646	-0.707603368503263	0.479661896359635	0.699027796206567	Gene	DLPFC
ENSG00000128422.15	ENSG00000128422.15	ENSG00000128422	KRT17	0.0531161442765267	2.46145408492176	0.707487082004556	0.479734043453221	0.699071208556989	Gene	DLPFC
ENSG00000140464.19	ENSG00000140464.19	ENSG00000140464	PML	-0.0289177409550706	3.68035522460707	-0.707444422786782	0.479760511804377	0.699071208556989	Gene	DLPFC
ENSG00000243696.4	ENSG00000243696.4	ENSG00000243696		-0.0349251897816353	0.878058150855467	-0.707346086110038	0.479821528855869	0.699071208556989	Gene	DLPFC
ENSG00000228474.5	ENSG00000228474.5	ENSG00000228474	OST4	-0.0185538575653685	4.54053714414998	-0.7072724552994	0.47986721891539	0.699071208556989	Gene	DLPFC
ENSG00000168273.7	ENSG00000168273.7	ENSG00000168273	SMIM4	0.0187570792717931	2.15595065329344	0.707269768842305	0.479868885985209	0.699071208556989	Gene	DLPFC
ENSG00000242071.3	ENSG00000242071.3	ENSG00000242071	RPL7AP6	-0.0310237126994543	2.5807381921324	-0.707261941982907	0.47987374292846	0.699071208556989	Gene	DLPFC
ENSG00000237021.2	ENSG00000237021.2	ENSG00000237021		-0.0502720171697557	-0.873841437080112	-0.707124303262242	0.479959158784034	0.699151432677375	Gene	DLPFC
ENSG00000241057.2	ENSG00000241057.2	ENSG00000241057		0.0543622486262759	-1.4946330903656	0.707029940764632	0.480017723085927	0.699187965949903	Gene	DLPFC
ENSG00000087903.12	ENSG00000087903.12	ENSG00000087903	RFX2	-0.0304950897704477	2.66041496321244	-0.706977645535308	0.48005018081747	0.699187965949903	Gene	DLPFC
ENSG00000173548.8	ENSG00000173548.8	ENSG00000173548	SNX33	-0.0260300516390604	3.95914415737947	-0.70690881345463	0.480092904198209	0.699187965949903	Gene	DLPFC
ENSG00000189223.14	ENSG00000189223.14	ENSG00000189223	PAX8-AS1	0.14786800489453	2.71356502203277	0.706888310609861	0.480105630510329	0.699187965949903	Gene	DLPFC
ENSG00000187240.13	ENSG00000187240.13	ENSG00000187240	DYNC2H1	0.0133231997585823	7.22822784197313	0.706802122286355	0.480159130448454	0.699221680450156	Gene	DLPFC
ENSG00000139722.6	ENSG00000139722.6	ENSG00000139722	VPS37B	-0.0221549738584833	3.76525464230842	-0.706716226768879	0.480212451879456	0.699255130757855	Gene	DLPFC
ENSG00000250765.6	ENSG00000250765.6	ENSG00000250765		0.0851850806272599	-1.78499064230764	0.706595333863096	0.48028750415961	0.699320217931697	Gene	DLPFC
ENSG00000182827.8	ENSG00000182827.8	ENSG00000182827	ACBD3	-0.0104399374357278	5.55826022432698	-0.706356257946382	0.480435945276143	0.699415242729461	Gene	DLPFC
ENSG00000278267.1	ENSG00000278267.1	ENSG00000278267	MIR6859-1	0.0769137845310752	-1.64713547257838	0.706302058385471	0.480469601020642	0.699415242729461	Gene	DLPFC
ENSG00000184206.11	ENSG00000184206.11	ENSG00000184206	GOLGA6L4	0.0708600391117943	-1.64098191238008	0.70624969648589	0.480502116876835	0.699415242729461	Gene	DLPFC
ENSG00000172216.5	ENSG00000172216.5	ENSG00000172216	CEBPB	0.0409306640973363	2.34050364286579	0.706211467578791	0.480525857143673	0.699415242729461	Gene	DLPFC
ENSG00000255052.4	ENSG00000255052.4	ENSG00000255052	FAM66D	0.0420911228773584	2.57311441903063	0.706205826485215	0.480529360334177	0.699415242729461	Gene	DLPFC
ENSG00000275672.1	ENSG00000275672.1	ENSG00000275672		-0.0472327801659463	-0.224187557282935	-0.706196884065423	0.480534913718679	0.699415242729461	Gene	DLPFC
ENSG00000200795.1	ENSG00000200795.1	ENSG00000200795	RNU4-1	0.0797331765021296	2.93353606501201	0.70614557028685	0.48056678106789	0.6994174396098	Gene	DLPFC
ENSG00000104320.13	ENSG00000104320.13	ENSG00000104320	NBN	0.0129060142718958	6.13528679860354	0.705977555435002	0.480671131270054	0.699502164233009	Gene	DLPFC
ENSG00000241839.9	ENSG00000241839.9	ENSG00000241839	PLEKHO2	-0.0308020512237	3.85077791417079	-0.705954070349761	0.480685718309692	0.699502164233009	Gene	DLPFC
ENSG00000143457.10	ENSG00000143457.10	ENSG00000143457	GOLPH3L	0.0195570598156034	4.37748396920996	0.705892004026423	0.480724270066626	0.69951408185846	Gene	DLPFC
ENSG00000274987.1	ENSG00000274987.1	ENSG00000274987		-0.0418243503697503	0.145470497136916	-0.705729403856661	0.480825275243957	0.699570281544271	Gene	DLPFC
ENSG00000189298.13	ENSG00000189298.13	ENSG00000189298	ZKSCAN3	0.0183105038968203	3.3160053147209	0.70570226187971	0.480842136628721	0.699570281544271	Gene	DLPFC
ENSG00000107960.10	ENSG00000107960.10	ENSG00000107960	OBFC1	-0.0157016178349653	3.24431671820798	-0.705683188457232	0.480853985786496	0.699570281544271	Gene	DLPFC
ENSG00000278107.1	ENSG00000278107.1	ENSG00000278107		0.0549910253491092	-0.583054099897177	0.705518889519478	0.480956061340868	0.699674603601204	Gene	DLPFC
ENSG00000213246.6	ENSG00000213246.6	ENSG00000213246	SUPT4H1	-0.012152047048018	4.83880922229591	-0.705309725361783	0.481086027879787	0.699801416811048	Gene	DLPFC
ENSG00000105270.14	ENSG00000105270.14	ENSG00000105270	CLIP3	-0.031878436460646	7.14771813713435	-0.705280833011118	0.481103981981431	0.699801416811048	Gene	DLPFC
ENSG00000252326.1	ENSG00000252326.1	ENSG00000252326	SNORD116-25	0.0379717987817404	0.185331085838824	0.705135993809213	0.481193992563299	0.699888156228904	Gene	DLPFC
ENSG00000144354.13	ENSG00000144354.13	ENSG00000144354	CDCA7	0.0348764102693625	0.107159065747742	0.705060314799961	0.481241027081393	0.699912380716382	Gene	DLPFC
ENSG00000026297.15	ENSG00000026297.15	ENSG00000026297	RNASET2	-0.0280241661301125	4.23751968696676	-0.704946398078998	0.48131183108327	0.699971170074956	Gene	DLPFC
ENSG00000272606.1	ENSG00000272606.1	ENSG00000272606		-0.0436664453521663	0.406469871268247	-0.70481567685471	0.481393086802345	0.700006257219428	Gene	DLPFC
ENSG00000137073.20	ENSG00000137073.20	ENSG00000137073	UBAP2	-0.0092190235282639	5.83633026784071	-0.704809824688652	0.481396724657521	0.700006257219428	Gene	DLPFC
ENSG00000147862.15	ENSG00000147862.15	ENSG00000147862	NFIB	-0.0160031959689044	7.33894140350644	-0.704656435352586	0.481492080726114	0.700014451844846	Gene	DLPFC
ENSG00000243175.1	ENSG00000243175.1	ENSG00000243175	RPSAP36	-0.0429408209637229	1.87865521071605	-0.704655840366345	0.481492450625567	0.700014451844846	Gene	DLPFC
ENSG00000065665.20	ENSG00000065665.20	ENSG00000065665	SEC61A2	0.0140921449203348	5.47331265282569	0.704654133458385	0.481493511801088	0.700014451844846	Gene	DLPFC
ENSG00000160336.14	ENSG00000160336.14	ENSG00000160336	ZNF761	-0.0267367529613948	3.49764856684969	-0.704576567806751	0.481541735299311	0.70004038614089	Gene	DLPFC
ENSG00000271855.1	ENSG00000271855.1	ENSG00000271855		-0.045644620175204	-0.974017029650183	-0.704511785358193	0.481582013349188	0.700054767212565	Gene	DLPFC
ENSG00000260583.1	ENSG00000260583.1	ENSG00000260583		-0.0258062045205037	1.09669252931881	-0.704226576396009	0.481759361987978	0.700239889208823	Gene	DLPFC
ENSG00000149716.12	ENSG00000149716.12	ENSG00000149716	ORAOV1	-0.0155277855445994	4.19258908853123	-0.704209229295469	0.48177014991315	0.700239889208823	Gene	DLPFC
ENSG00000087088.19	ENSG00000087088.19	ENSG00000087088	BAX	-0.018813890090635	2.6599806077745	-0.704097249264894	0.48183979194213	0.700296932030958	Gene	DLPFC
ENSG00000214837.8	ENSG00000214837.8	ENSG00000214837	LINC01347	-0.0493742206584034	-0.278157753856374	-0.703993341595353	0.481904418569689	0.700333516576112	Gene	DLPFC
ENSG00000137842.6	ENSG00000137842.6	ENSG00000137842	TMEM62	-0.014973881337842	4.52134883484941	-0.703875990171313	0.481977412395262	0.700333516576112	Gene	DLPFC
ENSG00000117425.13	ENSG00000117425.13	ENSG00000117425	PTCH2	0.0306341179227183	2.80313749359044	0.703843833690987	0.481997415119775	0.700333516576112	Gene	DLPFC
ENSG00000153551.13	ENSG00000153551.13	ENSG00000153551	CMTM7	-0.0572920595122462	-0.355081239908594	-0.70380726484894	0.482020163075486	0.700333516576112	Gene	DLPFC
ENSG00000172732.11	ENSG00000172732.11	ENSG00000172732	MUS81	0.0169640985871091	3.93819995320527	0.703797726895459	0.482026096336063	0.700333516576112	Gene	DLPFC
ENSG00000280176.1	ENSG00000280176.1	ENSG00000280176		0.0647727897107878	-1.73216336699348	0.703763560664653	0.48204735039993	0.700333516576112	Gene	DLPFC
ENSG00000239169.1	ENSG00000239169.1	ENSG00000239169	SNORD109B	0.063735194859924	-1.46469557229881	0.703466883086617	0.482231928538831	0.700557500574193	Gene	DLPFC
ENSG00000213228.5	ENSG00000213228.5	ENSG00000213228	RPL12P38	0.0562210017434394	-1.44367649871052	0.703219492383923	0.482385872317654	0.700693054340811	Gene	DLPFC
ENSG00000179943.7	ENSG00000179943.7	ENSG00000179943	FIZ1	0.0176540703968945	3.06254867126014	0.703219183926839	0.482386064277946	0.700693054340811	Gene	DLPFC
ENSG00000259924.1	ENSG00000259924.1	ENSG00000259924		0.0196271569893355	2.84139854144304	0.70305238684309	0.482489872238029	0.700791060047414	Gene	DLPFC
ENSG00000196591.11	ENSG00000196591.11	ENSG00000196591	HDAC2	-0.0132643170921937	5.86563257675656	-0.703013026007706	0.482514370655503	0.700791060047414	Gene	DLPFC
ENSG00000264943.1	ENSG00000264943.1	ENSG00000264943	SH3GL1P2	0.159428736843463	-1.16607992016473	0.702801428233424	0.482646081999776	0.700938167120073	Gene	DLPFC
ENSG00000174010.9	ENSG00000174010.9	ENSG00000174010	KLHL15	0.0178668268523367	4.90402207513622	0.702712347757524	0.482701536982077	0.700974516894427	Gene	DLPFC
ENSG00000244682.7	ENSG00000244682.7	ENSG00000244682	FCGR2C	-0.0909264227531756	-0.424800201662029	-0.702619047792581	0.482759622436716	0.700984861852933	Gene	DLPFC
ENSG00000155090.14	ENSG00000155090.14	ENSG00000155090	KLF10	0.041466387123379	4.01643130389957	0.702538985316182	0.482809469711515	0.700984861852933	Gene	DLPFC
ENSG00000157796.17	ENSG00000157796.17	ENSG00000157796	WDR19	0.0132589883666706	5.7544801937667	0.702538197009461	0.482809960528952	0.700984861852933	Gene	DLPFC
ENSG00000213995.11	ENSG00000213995.11	ENSG00000213995	NAXD	0.0103554941944081	5.53202146430986	0.702505426026799	0.482830364718269	0.700984861852933	Gene	DLPFC
ENSG00000243317.7	ENSG00000243317.7	ENSG00000243317	C7orf73	-0.0166920608114452	4.44819765935956	-0.70228282418899	0.482968975698664	0.701131793544577	Gene	DLPFC
ENSG00000235628.1	ENSG00000235628.1	ENSG00000235628	TNR-IT1	0.0521690153818686	-0.705094217787331	0.702212140053315	0.483012994238752	0.701131793544577	Gene	DLPFC
ENSG00000239704.10	ENSG00000239704.10	ENSG00000239704	CDRT4	-0.0298683893589635	1.06172609829671	-0.702196287438612	0.483022866753745	0.701131793544577	Gene	DLPFC
ENSG00000132718.8	ENSG00000132718.8	ENSG00000132718	SYT11	-0.0108320129568618	9.71855543796276	-0.702031693860348	0.483125377014221	0.70121487140346	Gene	DLPFC
ENSG00000067177.14	ENSG00000067177.14	ENSG00000067177	PHKA1	-0.0276179885090174	3.91746404553581	-0.702006654720236	0.483140972640242	0.70121487140346	Gene	DLPFC
ENSG00000179978.11	ENSG00000179978.11	ENSG00000179978		-0.0751014919611614	1.3927901681182	-0.701912389847406	0.483199687969459	0.70122449527439	Gene	DLPFC
ENSG00000172738.11	ENSG00000172738.11	ENSG00000172738	TMEM217	-0.0468852648806584	-1.09435983565849	-0.701861905536762	0.483231135035989	0.70122449527439	Gene	DLPFC
ENSG00000167920.8	ENSG00000167920.8	ENSG00000167920	TMEM99	0.0275984150681651	1.51606194202104	0.701805473300952	0.483266288431833	0.70122449527439	Gene	DLPFC
ENSG00000272650.1	ENSG00000272650.1	ENSG00000272650		0.0347576930778406	-0.087269539368799	0.70180055993068	0.483269349189061	0.70122449527439	Gene	DLPFC
ENSG00000136099.13	ENSG00000136099.13	ENSG00000136099	PCDH8	0.0561533768167004	4.60121846227217	0.701696402284027	0.483334236114142	0.701274479868613	Gene	DLPFC
ENSG00000264477.1	ENSG00000264477.1	ENSG00000264477	MIR5682	0.0630288142811536	-1.47810754909622	0.701489402999511	0.483463204230675	0.701417428354567	Gene	DLPFC
ENSG00000278891.1	ENSG00000278891.1	ENSG00000278891		-0.041085121090928	-0.372538401447973	-0.701353984656821	0.483547584953974	0.701477239169334	Gene	DLPFC
ENSG00000198468.7	ENSG00000198468.7	ENSG00000198468	FLVCR1-AS1	0.0525992940116593	0.256281729575086	0.701293361025665	0.483585362835106	0.701477239169334	Gene	DLPFC
ENSG00000253767.2	ENSG00000253767.2	ENSG00000253767	PCDHGA8	0.0262550329949221	2.16515707625932	0.701276657584814	0.483595771940038	0.701477239169334	Gene	DLPFC
ENSG00000188931.3	ENSG00000188931.3	ENSG00000188931	CFAP126	0.0798791532271133	-1.80013279469971	0.701188092369704	0.483650965280287	0.701513132025467	Gene	DLPFC
ENSG00000111640.14	ENSG00000111640.14	ENSG00000111640	GAPDH	0.0165728833059245	10.2436470885517	0.701028433181891	0.483750472653145	0.701613291750444	Gene	DLPFC
ENSG00000205220.11	ENSG00000205220.11	ENSG00000205220	PSMB10	-0.0481718475898473	-0.221239367075465	-0.700846583006416	0.483863824116383	0.70173351654396	Gene	DLPFC
ENSG00000232202.1	ENSG00000232202.1	ENSG00000232202		-0.0555294324659397	-1.58434817857209	-0.700774251706617	0.483908913927569	0.701754734561419	Gene	DLPFC
ENSG00000238287.1	ENSG00000238287.1	ENSG00000238287		-0.0416275898444605	-0.349989107752581	-0.700629356974462	0.483999245141393	0.701841553928283	Gene	DLPFC
ENSG00000116396.14	ENSG00000116396.14	ENSG00000116396	KCNC4	0.0269086041843	4.99030013682376	0.700442881260702	0.484115512555836	0.7019409991699	Gene	DLPFC
ENSG00000114554.11	ENSG00000114554.11	ENSG00000114554	PLXNA1	0.0331631457371136	6.73256508006803	0.700421637598575	0.48412875892225	0.7019409991699	Gene	DLPFC
ENSG00000109072.13	ENSG00000109072.13	ENSG00000109072	VTN	0.0425722509290352	0.0342317646345408	0.700306206663422	0.48420073868477	0.701983362644127	Gene	DLPFC
ENSG00000152953.12	ENSG00000152953.12	ENSG00000152953	STK32B	0.0266131302981837	1.50978506437642	0.700277058399228	0.484218915714244	0.701983362644127	Gene	DLPFC
ENSG00000166246.13	ENSG00000166246.13	ENSG00000166246	C16orf71	0.041733461663436	-0.603874968645462	0.700108891895359	0.484323792593474	0.702021703347795	Gene	DLPFC
ENSG00000264057.1	ENSG00000264057.1	ENSG00000264057		-0.0830078915444533	-0.887540771252787	-0.70008817323478	0.484336714621992	0.702021703347795	Gene	DLPFC
ENSG00000162923.14	ENSG00000162923.14	ENSG00000162923	WDR26	-0.0121012695879039	7.15446232702079	-0.700043909260743	0.484364322264012	0.702021703347795	Gene	DLPFC
ENSG00000148704.12	ENSG00000148704.12	ENSG00000148704	VAX1	-0.0292424407438202	1.14316693748667	-0.700039220546228	0.484367246686772	0.702021703347795	Gene	DLPFC
ENSG00000186130.4	ENSG00000186130.4	ENSG00000186130	ZBTB6	-0.0157221709398375	4.46867704896714	-0.699810546564459	0.484509885803502	0.702184264894438	Gene	DLPFC
ENSG00000283608.1	ENSG00000283608.1	ENSG00000283608		-0.0942294262714546	-1.8691536653221	-0.699650576552107	0.484609683291986	0.702244190533457	Gene	DLPFC
ENSG00000232454.2	ENSG00000232454.2	ENSG00000232454		0.035601572840615	-0.303956753026957	0.699586606174172	0.48464959442194	0.702244190533457	Gene	DLPFC
ENSG00000223559.1	ENSG00000223559.1	ENSG00000223559		0.039976636876147	-0.811708658103767	0.699565676128824	0.484662653069259	0.702244190533457	Gene	DLPFC
ENSG00000177479.19	ENSG00000177479.19	ENSG00000177479	ARIH2	-0.0144119260248408	6.41920411169973	-0.699514977817636	0.484694285488871	0.702244190533457	Gene	DLPFC
ENSG00000166734.18	ENSG00000166734.18	ENSG00000166734	CASC4	-0.0124115738775185	7.47535516087502	-0.699496342440831	0.484705913023614	0.702244190533457	Gene	DLPFC
ENSG00000272842.1	ENSG00000272842.1	ENSG00000272842		0.0546746992051533	-0.685039880918994	0.699411914697494	0.484758593576654	0.702244190533457	Gene	DLPFC
ENSG00000104756.15	ENSG00000104756.15	ENSG00000104756	KCTD9	-0.0174961680893063	4.2502492816628	-0.699358456970402	0.484791951315631	0.702244190533457	Gene	DLPFC
ENSG00000239569.3	ENSG00000239569.3	ENSG00000239569	KMT2E-AS1	0.0341742733462042	0.231961189487106	0.699353443012438	0.484795080100466	0.702244190533457	Gene	DLPFC
ENSG00000164896.19	ENSG00000164896.19	ENSG00000164896	FASTK	0.0179024106572337	4.63624104290445	0.699157113236324	0.48491760145777	0.702364723792678	Gene	DLPFC
ENSG00000280073.1	ENSG00000280073.1	ENSG00000280073		-0.0597383383367177	-0.871885045611562	-0.699112585308581	0.48494539185374	0.702364723792678	Gene	DLPFC
ENSG00000280165.1	ENSG00000280165.1	ENSG00000280165	PCDH20	0.0563365557250369	-0.673540128828357	0.69907356100984	0.48496974808342	0.702364723792678	Gene	DLPFC
ENSG00000102886.14	ENSG00000102886.14	ENSG00000102886	GDPD3	0.0474108051774206	0.29859428039889	0.699010012247198	0.485009412187163	0.702378015423977	Gene	DLPFC
ENSG00000111335.12	ENSG00000111335.12	ENSG00000111335	OAS2	-0.0630521493882912	2.01269655690085	-0.69872527988087	0.485187150200283	0.702591247860736	Gene	DLPFC
ENSG00000180479.13	ENSG00000180479.13	ENSG00000180479	ZNF571	-0.020598232563415	3.73416832601935	-0.698579266297887	0.485278309755238	0.702679088583429	Gene	DLPFC
ENSG00000164818.15	ENSG00000164818.15	ENSG00000164818	DNAAF5	-0.0182353148610652	3.27693541483858	-0.698426178878811	0.485373895664885	0.702773327188492	Gene	DLPFC
ENSG00000238262.1	ENSG00000238262.1	ENSG00000238262	NTM-IT	-0.0485897160833778	-0.958629538657771	-0.698189293171885	0.48552182437201	0.702925557277732	Gene	DLPFC
ENSG00000279539.1	ENSG00000279539.1	ENSG00000279539		-0.0537930891086135	-1.57453571976121	-0.698123539756984	0.485562889943445	0.702925557277732	Gene	DLPFC
ENSG00000272072.1	ENSG00000272072.1	ENSG00000272072		-0.0418514662940374	-0.44658670163177	-0.69811125114282	0.485570564871527	0.702925557277732	Gene	DLPFC
ENSG00000146918.19	ENSG00000146918.19	ENSG00000146918	NCAPG2	-0.0180337982589544	3.71490709821601	-0.697913789548749	0.485693899742936	0.703040613672704	Gene	DLPFC
ENSG00000188372.14	ENSG00000188372.14	ENSG00000188372	ZP3	-0.0544876108349206	-0.664310517504541	-0.697886294412832	0.485711074605166	0.703040613672704	Gene	DLPFC
ENSG00000228415.3	ENSG00000228415.3	ENSG00000228415	PTMAP1	-0.0563315963263047	-1.63513274295383	-0.697776603569894	0.485779596377005	0.703095622624061	Gene	DLPFC
ENSG00000135018.13	ENSG00000135018.13	ENSG00000135018	UBQLN1	0.010736484967757	7.88337704600335	0.697502645014901	0.485950755987313	0.703299168741234	Gene	DLPFC
ENSG00000233237.6	ENSG00000233237.6	ENSG00000233237	LINC00472	-0.0321266033861944	2.91336981813958	-0.697354919478317	0.48604306326941	0.703388576297986	Gene	DLPFC
ENSG00000155761.13	ENSG00000155761.13	ENSG00000155761	SPAG17	0.0518586656399563	-0.58160828658862	0.697238279089758	0.486115953518951	0.703449874575913	Gene	DLPFC
ENSG00000114626.17	ENSG00000114626.17	ENSG00000114626	ABTB1	0.0203155141153928	4.98353544910396	0.697044839330432	0.486236849882229	0.703580629596576	Gene	DLPFC
ENSG00000255185.5	ENSG00000255185.5	ENSG00000255185	PDXDC2P	-0.0341801896380162	-0.524242799392644	-0.69694810581279	0.486297312710975	0.703623926869821	Gene	DLPFC
ENSG00000166451.13	ENSG00000166451.13	ENSG00000166451	CENPN	-0.02207626049402	2.17948880545723	-0.696782175345855	0.486401036273541	0.703689497368525	Gene	DLPFC
ENSG00000185246.17	ENSG00000185246.17	ENSG00000185246	PRPF39	0.0160137062507253	5.51377839040099	0.696771077287332	0.486407974127064	0.703689497368525	Gene	DLPFC
ENSG00000122218.14	ENSG00000122218.14	ENSG00000122218	COPA	-0.0121587528096022	7.75558001814212	-0.696729028853365	0.486434260822568	0.703689497368525	Gene	DLPFC
ENSG00000162419.12	ENSG00000162419.12	ENSG00000162419	GMEB1	-0.0115444541119412	4.00412027217607	-0.696637747766503	0.486491328102419	0.703727865144198	Gene	DLPFC
ENSG00000256269.6	ENSG00000256269.6	ENSG00000256269	HMBS	-0.0210915411329257	2.17305001618795	-0.696460844973156	0.486601934866624	0.703834733892799	Gene	DLPFC
ENSG00000272106.1	ENSG00000272106.1	ENSG00000272106		-0.0191043256023495	3.68496853990975	-0.696421868234044	0.486626306531464	0.703834733892799	Gene	DLPFC
ENSG00000075131.9	ENSG00000075131.9	ENSG00000075131	TIPIN	-0.0227833252719141	2.35801994481559	-0.696255286665301	0.486730475358096	0.70393820848716	Gene	DLPFC
ENSG00000100292.16	ENSG00000100292.16	ENSG00000100292	HMOX1	-0.0720112850491585	1.37153932224491	-0.696209744376393	0.486758956526279	0.70393820848716	Gene	DLPFC
ENSG00000186716.19	ENSG00000186716.19	ENSG00000186716	BCR	0.0208133510652441	6.60686888229961	0.695981086331812	0.486901968019358	0.704100831107079	Gene	DLPFC
ENSG00000108984.13	ENSG00000108984.13	ENSG00000108984	MAP2K6	-0.0163971397929744	4.05999904282124	-0.695912917482392	0.486944607837913	0.704118296615683	Gene	DLPFC
ENSG00000229659.1	ENSG00000229659.1	ENSG00000229659		0.0319284237637781	0.593546594993372	0.695846730291148	0.486986010061729	0.704133970491538	Gene	DLPFC
ENSG00000207117.1	ENSG00000207117.1	ENSG00000207117		-0.0495099886446009	-1.25541549288598	-0.695738354337026	0.487053806841512	0.704153290860186	Gene	DLPFC
ENSG00000224216.1	ENSG00000224216.1	ENSG00000224216		0.0403435469915257	-0.45838835373345	0.695656356437786	0.487105105695383	0.704153290860186	Gene	DLPFC
ENSG00000151812.14	ENSG00000151812.14	ENSG00000151812	SLC35F4	0.0449538660665431	-0.140106500471824	0.695643105782471	0.487113395736849	0.704153290860186	Gene	DLPFC
ENSG00000162623.15	ENSG00000162623.15	ENSG00000162623	TYW3	0.0202126703975137	5.11208853727582	0.695623094557355	0.487125915555993	0.704153290860186	Gene	DLPFC
ENSG00000215861.5	ENSG00000215861.5	ENSG00000215861		0.0248962773448195	4.69953053347194	0.695581099511215	0.487152189896285	0.704153290860186	Gene	DLPFC
ENSG00000272008.1	ENSG00000272008.1	ENSG00000272008		0.0478796162037895	-0.654042989709628	0.69520897339849	0.487385045416221	0.704334348344163	Gene	DLPFC
ENSG00000271917.1	ENSG00000271917.1	ENSG00000271917		-0.0282597227582496	0.510231980392572	-0.695176925987723	0.487405101699354	0.704334348344163	Gene	DLPFC
ENSG00000165626.16	ENSG00000165626.16	ENSG00000165626	BEND7	-0.020794222687151	2.87991824476983	-0.695140721359681	0.487427760238853	0.704334348344163	Gene	DLPFC
ENSG00000153443.12	ENSG00000153443.12	ENSG00000153443	UBALD1	-0.0254532639143197	2.72391684683343	-0.695126113609072	0.487436902610046	0.704334348344163	Gene	DLPFC
ENSG00000099785.10	ENSG00000099785.10	ENSG00000099785	MARCH2	0.0183611220603608	4.92749055698429	0.695074242397201	0.487469367351485	0.704334348344163	Gene	DLPFC
ENSG00000243709.1	ENSG00000243709.1	ENSG00000243709	LEFTY1	0.0517024854511008	-0.882083820508344	0.69498541656614	0.487524963678415	0.704334348344163	Gene	DLPFC
ENSG00000149177.12	ENSG00000149177.12	ENSG00000149177	PTPRJ	0.0103256398167506	6.58631408979283	0.694889085456806	0.487585261464412	0.704334348344163	Gene	DLPFC
ENSG00000183684.7	ENSG00000183684.7	ENSG00000183684	ALYREF	-0.0140856948218209	3.55040168678751	-0.694785603866931	0.487650039547429	0.704334348344163	Gene	DLPFC
ENSG00000154237.12	ENSG00000154237.12	ENSG00000154237	LRRK1	0.0273135768292442	5.28778483558263	0.694728983188913	0.487685485304417	0.704334348344163	Gene	DLPFC
ENSG00000167447.12	ENSG00000167447.12	ENSG00000167447	SMG8	-0.0123291915786973	4.01923938764635	-0.694717520319741	0.487692661475966	0.704334348344163	Gene	DLPFC
ENSG00000140688.16	ENSG00000140688.16	ENSG00000140688	C16orf58	0.015920658858094	5.37180075488545	0.694706841705202	0.487699346727183	0.704334348344163	Gene	DLPFC
ENSG00000174236.3	ENSG00000174236.3	ENSG00000174236	REP15	0.0387574370712128	0.507553507638344	0.694693883495784	0.487707459165109	0.704334348344163	Gene	DLPFC
ENSG00000163864.15	ENSG00000163864.15	ENSG00000163864	NMNAT3	-0.0183256700268405	2.93272088944269	-0.694673858560836	0.487719995843626	0.704334348344163	Gene	DLPFC
ENSG00000280166.1	ENSG00000280166.1	ENSG00000280166		0.0532186696696175	-1.1580685911356	0.694639414640222	0.487741559985646	0.704334348344163	Gene	DLPFC
ENSG00000204118.1	ENSG00000204118.1	ENSG00000204118	NAP1L6	0.047337470692374	-0.311733067323436	0.694522550490424	0.487814728420255	0.704334348344163	Gene	DLPFC
ENSG00000089006.16	ENSG00000089006.16	ENSG00000089006	SNX5	-0.0129804183729858	5.78480228233876	-0.694396556825282	0.487893619490842	0.704334348344163	Gene	DLPFC
ENSG00000232591.1	ENSG00000232591.1	ENSG00000232591		-0.104524683789987	-1.95463441371171	-0.694379949797384	0.487904018515073	0.704334348344163	Gene	DLPFC
ENSG00000150681.9	ENSG00000150681.9	ENSG00000150681	RGS18	-0.0759779435165967	-0.133910039859637	-0.694379403056749	0.487904360876335	0.704334348344163	Gene	DLPFC
ENSG00000254876.5	ENSG00000254876.5	ENSG00000254876		-0.0183668793517448	2.15416417119219	-0.694339417018843	0.487929399921247	0.704334348344163	Gene	DLPFC
ENSG00000179314.13	ENSG00000179314.13	ENSG00000179314	WSCD1	-0.0266937455184997	4.64853573653602	-0.694307137788461	0.487949613512021	0.704334348344163	Gene	DLPFC
ENSG00000160606.10	ENSG00000160606.10	ENSG00000160606	TLCD1	0.0489243248398876	0.620264643227276	0.694306425453772	0.487950059588551	0.704334348344163	Gene	DLPFC
ENSG00000119953.12	ENSG00000119953.12	ENSG00000119953	SMNDC1	-0.0154583156252771	4.41950148339719	-0.694242021565309	0.487990391350935	0.704334348344163	Gene	DLPFC
ENSG00000226377.1	ENSG00000226377.1	ENSG00000226377		0.0602620660649729	-1.6558456030561	0.694225370563803	0.488000819031248	0.704334348344163	Gene	DLPFC
ENSG00000094796.4	ENSG00000094796.4	ENSG00000094796	KRT31	-0.0639267589494973	-0.654159209444195	-0.694208852158397	0.488011163792607	0.704334348344163	Gene	DLPFC
ENSG00000061936.9	ENSG00000061936.9	ENSG00000061936	SFSWAP	-0.0179737016768707	5.77957909758832	-0.694124230348279	0.488064160627756	0.704340581863606	Gene	DLPFC
ENSG00000103044.10	ENSG00000103044.10	ENSG00000103044	HAS3	-0.0329454167124281	0.530662919577631	-0.694084117410578	0.488089283594437	0.704340581863606	Gene	DLPFC
ENSG00000215045.8	ENSG00000215045.8	ENSG00000215045	GRID2IP	0.0356701779095512	0.622316314022757	0.694034160488914	0.488120572885118	0.704340581863606	Gene	DLPFC
ENSG00000103472.9	ENSG00000103472.9	ENSG00000103472	RRN3P2	-0.0320831698857115	1.9573010308036	-0.694006704932313	0.488137769461183	0.704340581863606	Gene	DLPFC
ENSG00000130508.10	ENSG00000130508.10	ENSG00000130508	PXDN	0.0265567355187142	3.39627721237702	0.693900185127736	0.488204490425266	0.704358854905484	Gene	DLPFC
ENSG00000224812.2	ENSG00000224812.2	ENSG00000224812	TMEM72-AS1	0.0271621019814409	2.34843927851584	0.693888869715678	0.488211578366495	0.704358854905484	Gene	DLPFC
ENSG00000169100.13_PAR_Y	ENSG00000169100.13_PAR_Y	ENSG00000169100	SLC25A6	0.0942626710490886	1.82851403235456	0.69367396945385	0.48834620184609	0.704508963326993	Gene	DLPFC
ENSG00000115241.10	ENSG00000115241.10	ENSG00000115241	PPM1G	0.0115873335123856	5.12007355000829	0.693567966756955	0.488412614248786	0.704560654916898	Gene	DLPFC
ENSG00000116133.11	ENSG00000116133.11	ENSG00000116133	DHCR24	0.0217767766845928	7.53548073505099	0.693420821987496	0.488504810930021	0.704649532871072	Gene	DLPFC
ENSG00000112309.10	ENSG00000112309.10	ENSG00000112309	B3GAT2	-0.035634533081462	5.23110702863298	-0.6933389308431	0.488556125647066	0.704674234045455	Gene	DLPFC
ENSG00000166183.15	ENSG00000166183.15	ENSG00000166183	ASPG	-0.069156567225506	-1.51160342300923	-0.693295873364344	0.488583107541217	0.704674234045455	Gene	DLPFC
ENSG00000011021.21	ENSG00000011021.21	ENSG00000011021	CLCN6	-0.0132810339904827	6.20517187615083	-0.692996010707841	0.488771038322328	0.704901155049022	Gene	DLPFC
ENSG00000138326.18	ENSG00000138326.18	ENSG00000138326	RPS24	-0.0155637329812761	7.49245519060237	-0.692890113237044	0.488837416034196	0.704911045225768	Gene	DLPFC
ENSG00000184432.9	ENSG00000184432.9	ENSG00000184432	COPB2	-0.0098540332163589	6.7526281955046	-0.692863587328145	0.488854043532725	0.704911045225768	Gene	DLPFC
ENSG00000205364.3	ENSG00000205364.3	ENSG00000205364	MT1M	-0.0574558472892959	2.81139257838441	-0.692825393145288	0.488877985708728	0.704911045225768	Gene	DLPFC
ENSG00000132612.15	ENSG00000132612.15	ENSG00000132612	VPS4A	0.0121267880367515	5.0934814088042	0.692789825868984	0.488900281768416	0.704911045225768	Gene	DLPFC
ENSG00000171603.16	ENSG00000171603.16	ENSG00000171603	CLSTN1	0.0238425005472719	9.50308983041337	0.692638939255977	0.488994874182532	0.704985710604058	Gene	DLPFC
ENSG00000223459.5	ENSG00000223459.5	ENSG00000223459	TCAF1P1	0.034504249717215	2.88662530327879	0.692559948746452	0.489044398117147	0.704985710604058	Gene	DLPFC
ENSG00000279602.1	ENSG00000279602.1	ENSG00000279602		0.109955917337854	0.897407726994588	0.692523568362363	0.489067208095995	0.704985710604058	Gene	DLPFC
ENSG00000008128.22	ENSG00000008128.22	ENSG00000008128	CDK11A	-0.0376304045341881	0.566530797041687	-0.692422341510496	0.489130678908334	0.704985710604058	Gene	DLPFC
ENSG00000271862.1	ENSG00000271862.1	ENSG00000271862		-0.0377119456991638	0.601660823307739	-0.692387207822173	0.489152709319578	0.704985710604058	Gene	DLPFC
ENSG00000213088.9	ENSG00000213088.9	ENSG00000213088	ACKR1	-0.0586372976291318	1.68073663349924	-0.69235496231992	0.489172929179906	0.704985710604058	Gene	DLPFC
ENSG00000204272.12	ENSG00000204272.12	ENSG00000204272	LINC01420	0.013984296712822	3.74967608441247	0.692345773374739	0.489178691281414	0.704985710604058	Gene	DLPFC
ENSG00000160404.17	ENSG00000160404.17	ENSG00000160404	TOR2A	0.0198758772426458	2.06208654020004	0.692304280494067	0.489204710632546	0.704985710604058	Gene	DLPFC
ENSG00000010319.6	ENSG00000010319.6	ENSG00000010319	SEMA3G	-0.0490831950277848	3.05202959337124	-0.692260634211818	0.48923208114633	0.704985710604058	Gene	DLPFC
ENSG00000205250.8	ENSG00000205250.8	ENSG00000205250	E2F4	-0.0164484380349982	4.44297552512986	-0.692171947892117	0.489287698746756	0.704985710604058	Gene	DLPFC
ENSG00000071655.17	ENSG00000071655.17	ENSG00000071655	MBD3	0.0223909394566687	4.86395378943734	0.692114734279642	0.489323580771953	0.704985710604058	Gene	DLPFC
ENSG00000069020.18	ENSG00000069020.18	ENSG00000069020	MAST4	0.0213644545814828	6.8533988458121	0.691959803995468	0.489420753819552	0.704985710604058	Gene	DLPFC
ENSG00000185149.5	ENSG00000185149.5	ENSG00000185149	NPY2R	0.0557685446356162	2.10054876053691	0.691941470274643	0.489432253511172	0.704985710604058	Gene	DLPFC
ENSG00000110871.14	ENSG00000110871.14	ENSG00000110871	COQ5	-0.0188600050476526	3.75719788225494	-0.69193642606208	0.489435417482051	0.704985710604058	Gene	DLPFC
ENSG00000125944.18	ENSG00000125944.18	ENSG00000125944	HNRNPR	-0.0129884125649478	7.13096690563446	-0.691932588002651	0.489437824903524	0.704985710604058	Gene	DLPFC
ENSG00000103005.11	ENSG00000103005.11	ENSG00000103005	USB1	-0.0184874059187754	3.51142006812207	-0.691926471360116	0.48944166157871	0.704985710604058	Gene	DLPFC
ENSG00000126016.14	ENSG00000126016.14	ENSG00000126016	AMOT	0.0193467427907899	6.4585470425353	0.691832858557852	0.489500382408589	0.705026213447829	Gene	DLPFC
ENSG00000188050.2	ENSG00000188050.2	ENSG00000188050	RNF133	0.0465433770369341	0.653191496696736	0.691763050126539	0.489544173866615	0.705045209833903	Gene	DLPFC
ENSG00000174327.6	ENSG00000174327.6	ENSG00000174327	SLC16A13	0.0515258213715116	-1.02078350640776	0.69152795987798	0.489691663673303	0.705176516468696	Gene	DLPFC
ENSG00000233266.1	ENSG00000233266.1	ENSG00000233266	HMGB1P31	-0.0434681698085246	-0.0091546455584103	-0.691520153225788	0.489696561785783	0.705176516468696	Gene	DLPFC
ENSG00000175155.8	ENSG00000175155.8	ENSG00000175155	YPEL2	-0.0197513031456521	6.57472055868388	-0.691453981149951	0.489738081065149	0.705192228103748	Gene	DLPFC
ENSG00000232934.7	ENSG00000232934.7	ENSG00000232934		-0.0497704204194835	-0.254550362751446	-0.691338118534215	0.489810782963208	0.705252835990834	Gene	DLPFC
ENSG00000198938.2	ENSG00000198938.2	ENSG00000198938	MT-CO3	0.0248582078310481	12.1509099549826	0.691169408907651	0.489916655926223	0.705355715104343	Gene	DLPFC
ENSG00000204444.10	ENSG00000204444.10	ENSG00000204444	APOM	-0.0426874078154594	-0.746546997399152	-0.6911266902144	0.48994346581079	0.705355715104343	Gene	DLPFC
ENSG00000166603.4	ENSG00000166603.4	ENSG00000166603	MC4R	0.0431321005234896	0.842926543608555	0.691043966372512	0.489995384836524	0.705386382857328	Gene	DLPFC
ENSG00000250326.1	ENSG00000250326.1	ENSG00000250326		-0.0505157333166124	0.256667766793956	-0.690898678014467	0.49008657771394	0.705401318472823	Gene	DLPFC
ENSG00000250241.5	ENSG00000250241.5	ENSG00000250241		-0.0233076649580166	4.11021659845215	-0.690853592493307	0.490114878324342	0.705401318472823	Gene	DLPFC
ENSG00000283341.1	ENSG00000283341.1	ENSG00000283341		0.0281649197873021	1.95839859529611	0.690808092742928	0.490143439845388	0.705401318472823	Gene	DLPFC
ENSG00000236670.1	ENSG00000236670.1	ENSG00000236670	KRT18P5	0.0343919119852319	0.525844884623423	0.690761076205506	0.490172954442464	0.705401318472823	Gene	DLPFC
ENSG00000183873.15	ENSG00000183873.15	ENSG00000183873	SCN5A	0.0472726552213944	1.50195957635105	0.69071943287726	0.490199096813097	0.705401318472823	Gene	DLPFC
ENSG00000204556.4	ENSG00000204556.4	ENSG00000204556		0.0706786181432315	-0.508054988476984	0.6907188189541	0.490199482220366	0.705401318472823	Gene	DLPFC
ENSG00000198841.3	ENSG00000198841.3	ENSG00000198841	KTI12	-0.0175177681848043	1.86465208008986	-0.690684485847581	0.490221036039453	0.705401318472823	Gene	DLPFC
ENSG00000103995.13	ENSG00000103995.13	ENSG00000103995	CEP152	0.0273515596076354	3.02457634513678	0.690637233062764	0.490250701479528	0.705401318472823	Gene	DLPFC
ENSG00000112651.11	ENSG00000112651.11	ENSG00000112651	MRPL2	0.0161993181766517	3.59798645033605	0.69024977149314	0.490493987582682	0.705683745447068	Gene	DLPFC
ENSG00000230438.6	ENSG00000230438.6	ENSG00000230438	SERPINB9P1	-0.0732863744751766	-0.336463618683576	-0.690227065133752	0.490508246867891	0.705683745447068	Gene	DLPFC
ENSG00000124160.11	ENSG00000124160.11	ENSG00000124160	NCOA5	-0.0178519770096698	4.35999665218843	-0.690168104672132	0.490545274281873	0.705692948746805	Gene	DLPFC
ENSG00000165671.18	ENSG00000165671.18	ENSG00000165671	NSD1	-0.0083198169466288	7.44367055120457	-0.689928559047956	0.490695725444594	0.705865310846529	Gene	DLPFC
ENSG00000266288.1	ENSG00000266288.1	ENSG00000266288		0.0278662054295421	0.992742040677885	0.689672851802042	0.49085635470078	0.706018937841616	Gene	DLPFC
ENSG00000155393.12	ENSG00000155393.12	ENSG00000155393	HEATR3	0.0146808185382845	4.28388591929954	0.689660982819109	0.490863811204784	0.706018937841616	Gene	DLPFC
ENSG00000272463.1	ENSG00000272463.1	ENSG00000272463		-0.0658012668108264	-1.36941173557142	-0.689602517732612	0.490900541878575	0.706027691138054	Gene	DLPFC
ENSG00000185614.4	ENSG00000185614.4	ENSG00000185614	FAM212A	0.0391950474473365	0.715323105447882	0.689211114617224	0.491146478970553	0.706337311423381	Gene	DLPFC
ENSG00000155016.17	ENSG00000155016.17	ENSG00000155016	CYP2U1	0.013160870438398	4.67887328338071	0.689145051703556	0.491187995979333	0.70634195557963	Gene	DLPFC
ENSG00000237522.1	ENSG00000237522.1	ENSG00000237522	NONOP2	-0.036476928750803	-0.245615887502534	-0.689108408136933	0.491211025317801	0.70634195557963	Gene	DLPFC
ENSG00000280136.2	ENSG00000280136.2	ENSG00000280136		0.079863821204534	-1.7771447459312	0.688899496851713	0.491342330667928	0.706486672674181	Gene	DLPFC
ENSG00000179772.7	ENSG00000179772.7	ENSG00000179772	FOXS1	-0.0727304114726203	-1.5700792066633	-0.688768248967326	0.491424832538612	0.706518879039514	Gene	DLPFC
ENSG00000226056.1	ENSG00000226056.1	ENSG00000226056	MTND4P32	-0.0362041875979515	-0.388311671793253	-0.688766293572913	0.491426061747828	0.706518879039514	Gene	DLPFC
ENSG00000117475.13	ENSG00000117475.13	ENSG00000117475	BLZF1	0.0134881820860077	4.97539676440206	0.688085160371604	0.491854339758403	0.707090486315602	Gene	DLPFC
ENSG00000167900.11	ENSG00000167900.11	ENSG00000167900	TK1	-0.0630189382078341	-1.29934771454727	-0.687697272154542	0.492098323171269	0.707371174611924	Gene	DLPFC
ENSG00000039319.16	ENSG00000039319.16	ENSG00000039319	ZFYVE16	-0.033009471584742	7.37011606746281	-0.687589846939339	0.492165905637028	0.707371174611924	Gene	DLPFC
ENSG00000158796.16	ENSG00000158796.16	ENSG00000158796	DEDD	-0.0110890781497489	4.0685737435672	-0.68757807312234	0.492173312987729	0.707371174611924	Gene	DLPFC
ENSG00000106028.10	ENSG00000106028.10	ENSG00000106028	SSBP1	-0.015615305938002	5.22307759472164	-0.687564278482224	0.492181991790592	0.707371174611924	Gene	DLPFC
ENSG00000226717.2	ENSG00000226717.2	ENSG00000226717	PTPRD-AS2	0.0412760012441238	0.621117209673799	0.687530722830318	0.492203103442152	0.707371174611924	Gene	DLPFC
ENSG00000111696.11	ENSG00000111696.11	ENSG00000111696	NT5DC3	0.0317583061615892	6.75119048479876	0.687285093988105	0.492357656509895	0.707549154711295	Gene	DLPFC
ENSG00000068079.7	ENSG00000068079.7	ENSG00000068079	IFI35	-0.0437011543235431	1.23619720398655	-0.687115950874653	0.49246409889212	0.707604694460596	Gene	DLPFC
ENSG00000280439.1	ENSG00000280439.1	ENSG00000280439		0.0485122169506346	-0.972793669873808	0.687055364451942	0.492502229164342	0.707604694460596	Gene	DLPFC
ENSG00000230945.1	ENSG00000230945.1	ENSG00000230945	LINC01507	0.0566994896435445	-1.43297823237254	0.687028773941402	0.492518964494976	0.707604694460596	Gene	DLPFC
ENSG00000112902.11	ENSG00000112902.11	ENSG00000112902	SEMA5A	-0.021966391432221	6.11784883864778	-0.68702846654169	0.492519157965629	0.707604694460596	Gene	DLPFC
ENSG00000265542.5	ENSG00000265542.5	ENSG00000265542		-0.0466263944698342	-0.763339937314224	-0.686949732516808	0.49256871278556	0.70763176241607	Gene	DLPFC
ENSG00000231680.1	ENSG00000231680.1	ENSG00000231680		0.0689589408647049	-1.68816991599378	0.686774966451964	0.492678719305623	0.707701587263337	Gene	DLPFC
ENSG00000089177.18	ENSG00000089177.18	ENSG00000089177	KIF16B	-0.0121618290242318	5.32564779021825	-0.686774915149059	0.492678751600185	0.707701587263337	Gene	DLPFC
ENSG00000231534.1	ENSG00000231534.1	ENSG00000231534	FBXO36-IT1	0.0493909443752695	-1.39971915683082	0.686630177760557	0.49276986658078	0.707760106507367	Gene	DLPFC
ENSG00000210194.1	ENSG00000210194.1	ENSG00000210194	MT-TE	0.0610960191141519	-0.35054547872484	0.686612602817569	0.49278093096422	0.707760106507367	Gene	DLPFC
ENSG00000260287.4	ENSG00000260287.4	ENSG00000260287	TBC1D3G	-0.0775007384189738	-1.13358746434995	-0.686561294962825	0.492813232817128	0.707762378186873	Gene	DLPFC
ENSG00000130347.12	ENSG00000130347.12	ENSG00000130347	RTN4IP1	0.0160477835819928	3.33484705216583	0.686424581394336	0.492899309053671	0.707831641351572	Gene	DLPFC
ENSG00000196152.10	ENSG00000196152.10	ENSG00000196152	ZNF79	0.0159770725898546	3.0195149302744	0.686311280722237	0.492970650426052	0.707831641351572	Gene	DLPFC
ENSG00000225110.2	ENSG00000225110.2	ENSG00000225110		-0.0421692671286754	2.40019869840532	-0.686309450112162	0.492971803141216	0.707831641351572	Gene	DLPFC
ENSG00000206674.1	ENSG00000206674.1	ENSG00000206674	RNU6-945P	0.0572660387655075	-1.68748045756647	0.686258724457767	0.493003745108516	0.707831641351572	Gene	DLPFC
ENSG00000043143.20	ENSG00000043143.20	ENSG00000043143	JADE2	-0.0172727541833328	6.33778715805191	-0.686240729902254	0.493015076555783	0.707831641351572	Gene	DLPFC
ENSG00000114487.9	ENSG00000114487.9	ENSG00000114487	MORC1	0.0957649371898724	-2.08253014704285	0.686129123125561	0.493085360182731	0.70788286888293	Gene	DLPFC
ENSG00000196182.10	ENSG00000196182.10	ENSG00000196182	STK40	0.0240476261350511	4.33461696744232	0.686086492256409	0.493112208112425	0.70788286888293	Gene	DLPFC
ENSG00000232732.9	ENSG00000232732.9	ENSG00000232732		-0.0425031353147529	-0.318025614422602	-0.685831977675867	0.493272511837307	0.708032164677593	Gene	DLPFC
ENSG00000269693.1	ENSG00000269693.1	ENSG00000269693		-0.0205451938662569	1.37436607483893	-0.685823786300165	0.493277671567344	0.708032164677593	Gene	DLPFC
ENSG00000197085.11	ENSG00000197085.11	ENSG00000197085	NPSR1-AS1	0.0552297697614687	-0.294625995347801	0.685734805729543	0.493333722108894	0.70803810930063	Gene	DLPFC
ENSG00000033800.13	ENSG00000033800.13	ENSG00000033800	PIAS1	0.0131798707803284	6.66725829617215	0.685719637149883	0.493343277425366	0.70803810930063	Gene	DLPFC
ENSG00000074276.10	ENSG00000074276.10	ENSG00000074276	CDHR2	0.0405633198334719	0.606403288990778	0.685410371219568	0.49353811854389	0.708273621099582	Gene	DLPFC
ENSG00000249863.2	ENSG00000249863.2	ENSG00000249863		-0.0396703473685815	0.0634924310782115	-0.685302563656775	0.493606048281484	0.708326985135914	Gene	DLPFC
ENSG00000134802.17	ENSG00000134802.17	ENSG00000134802	SLC43A3	-0.0427199021527385	0.268675397479717	-0.684943762265962	0.493832165878241	0.708574485461389	Gene	DLPFC
ENSG00000092148.12	ENSG00000092148.12	ENSG00000092148	HECTD1	0.0102006431429891	8.4233210459056	0.684931280875141	0.493840032686034	0.708574485461389	Gene	DLPFC
ENSG00000207625.1	ENSG00000207625.1	ENSG00000207625	MIR128-2	0.057328280873944	-1.45348792718786	0.684695222667332	0.49398882883136	0.708742492998497	Gene	DLPFC
ENSG00000196700.8	ENSG00000196700.8	ENSG00000196700	ZNF512B	0.0190252344867374	5.2090643068662	0.684589957981082	0.494055188789417	0.708742492998497	Gene	DLPFC
ENSG00000213889.10	ENSG00000213889.10	ENSG00000213889	PPM1N	-0.0393843591808536	-0.782989715028454	-0.684552004486591	0.494079116243671	0.708742492998497	Gene	DLPFC
ENSG00000173113.6	ENSG00000173113.6	ENSG00000173113	TRMT112	0.0145617013873005	4.66735218742549	0.684515346308492	0.494102227667944	0.708742492998497	Gene	DLPFC
ENSG00000113615.12	ENSG00000113615.12	ENSG00000113615	SEC24A	-0.0106855612541563	5.19460729924839	-0.684501529145343	0.49411093895316	0.708742492998497	Gene	DLPFC
ENSG00000177301.13	ENSG00000177301.13	ENSG00000177301	KCNA2	0.033502617644426	8.73293734471798	0.684369932164743	0.494193910830764	0.708767025086396	Gene	DLPFC
ENSG00000109917.10	ENSG00000109917.10	ENSG00000109917	ZPR1	0.0124704165673365	6.04906371141841	0.684368389582966	0.494194883472736	0.708767025086396	Gene	DLPFC
ENSG00000119929.12	ENSG00000119929.12	ENSG00000119929	CUTC	-0.020058265886047	3.48502125920974	-0.684328027540393	0.494220333261554	0.708767025086396	Gene	DLPFC
ENSG00000230772.1	ENSG00000230772.1	ENSG00000230772	VN1R108P	0.0277405330317822	1.41044292324569	0.684031933241482	0.494407053399628	0.70899066994112	Gene	DLPFC
ENSG00000181029.8	ENSG00000181029.8	ENSG00000181029	TRAPPC5	0.0344486980886025	2.31301509856143	0.683641793588395	0.494653137349228	0.70926329209115	Gene	DLPFC
ENSG00000180644.6	ENSG00000180644.6	ENSG00000180644	PRF1	-0.088784234628908	-1.84301448819907	-0.683632921589244	0.494658734203767	0.70926329209115	Gene	DLPFC
ENSG00000131669.9	ENSG00000131669.9	ENSG00000131669	NINJ1	-0.0241661189821624	3.21659321147624	-0.683572782194371	0.494696673724658	0.709273549439441	Gene	DLPFC
ENSG00000055044.10	ENSG00000055044.10	ENSG00000055044	NOP58	0.0185485445263494	5.31001068643039	0.683360492839418	0.494830611013194	0.709343511742232	Gene	DLPFC
ENSG00000092470.11	ENSG00000092470.11	ENSG00000092470	WDR76	0.0231743119973806	1.95646380232662	0.683347002259685	0.494839123127669	0.709343511742232	Gene	DLPFC
ENSG00000152422.15	ENSG00000152422.15	ENSG00000152422	XRCC4	-0.0219388282577635	2.50479274671612	-0.68331728998364	0.49485787087899	0.709343511742232	Gene	DLPFC
ENSG00000185453.12	ENSG00000185453.12	ENSG00000185453	C19orf68	-0.0246129988135931	2.71547777067071	-0.683300245759166	0.494868625558093	0.709343511742232	Gene	DLPFC
ENSG00000244363.3	ENSG00000244363.3	ENSG00000244363	RPL7P23	0.0374058765751223	-0.391540571168987	0.683133557876293	0.494973810008738	0.709450143635144	Gene	DLPFC
ENSG00000134452.19	ENSG00000134452.19	ENSG00000134452	FBXO18	-0.0093061425671593	5.47557101234386	-0.682973952380484	0.495074536528878	0.709550373069289	Gene	DLPFC
ENSG00000197483.9	ENSG00000197483.9	ENSG00000197483	ZNF628	-0.0372834331600598	0.270060245369615	-0.68288710987295	0.495129347178593	0.709584786616547	Gene	DLPFC
ENSG00000197976.11_PAR_Y	ENSG00000197976.11_PAR_Y	ENSG00000197976	AKAP17A	0.0802165650942816	-0.573701014693214	0.68273587527762	0.495224806666485	0.709677447334027	Gene	DLPFC
ENSG00000115942.8	ENSG00000115942.8	ENSG00000115942	ORC2	-0.0117398337951635	5.24180149689816	-0.682659988144288	0.495272710450788	0.709684069362136	Gene	DLPFC
ENSG00000201036.1	ENSG00000201036.1	ENSG00000201036		0.0447268150692124	0.0524993377657262	0.682624123262454	0.495295351037202	0.709684069362136	Gene	DLPFC
ENSG00000132196.13	ENSG00000132196.13	ENSG00000132196	HSD17B7	0.0358925029346675	3.41620745334828	0.682582165799764	0.495321838419339	0.709684069362136	Gene	DLPFC
ENSG00000262198.1	ENSG00000262198.1	ENSG00000262198		0.0585190236321804	-1.27550140707646	0.682480730636362	0.495385876696415	0.709731684174411	Gene	DLPFC
ENSG00000279464.1	ENSG00000279464.1	ENSG00000279464		-0.0373385361669954	-0.423756608310988	-0.682375778618297	0.495452139915836	0.709782480507458	Gene	DLPFC
ENSG00000162614.18	ENSG00000162614.18	ENSG00000162614	NEXN	-0.0455461554346201	0.917711896424543	-0.682316684866791	0.495489451839938	0.709791797608676	Gene	DLPFC
ENSG00000106636.7	ENSG00000106636.7	ENSG00000106636	YKT6	0.0112462435095998	5.44946042132977	0.682179266857531	0.495576223697693	0.70987196081641	Gene	DLPFC
ENSG00000225138.7	ENSG00000225138.7	ENSG00000225138		0.0392288782934405	3.89210394697112	0.682111613978144	0.495618945734844	0.709889020253968	Gene	DLPFC
ENSG00000171262.11	ENSG00000171262.11	ENSG00000171262	FAM98B	-0.0190696469288741	5.33226630625281	-0.682010149550385	0.495683023088222	0.709936663491828	Gene	DLPFC
ENSG00000128573.23	ENSG00000128573.23	ENSG00000128573	FOXP2	0.0317435322606645	4.70783747996582	0.681685039072914	0.495888368491547	0.710177614933098	Gene	DLPFC
ENSG00000249684.5	ENSG00000249684.5	ENSG00000249684		0.0429890743242183	0.722947931477161	0.681646193300131	0.49591290720273	0.710177614933098	Gene	DLPFC
ENSG00000146648.16	ENSG00000146648.16	ENSG00000146648	EGFR	-0.0305240816765799	5.89669501582638	-0.681436153284275	0.496045599868435	0.710323486566528	Gene	DLPFC
ENSG00000174032.16	ENSG00000174032.16	ENSG00000174032	SLC25A30	0.0163865478013316	3.55139591294525	0.681327312058616	0.496114367736366	0.710377807226733	Gene	DLPFC
ENSG00000121381.3	ENSG00000121381.3	ENSG00000121381	TAS2R9	0.0553765911078312	-1.04617645926056	0.68116591730657	0.496216349281122	0.710446665896155	Gene	DLPFC
ENSG00000187904.3	ENSG00000187904.3	ENSG00000187904		-0.0535065684414376	-1.49426485182596	-0.681153603229705	0.496224130717519	0.710446665896155	Gene	DLPFC
ENSG00000273352.1	ENSG00000273352.1	ENSG00000273352		-0.0457859721703002	-0.726014073331232	-0.680777458625568	0.496461853214837	0.710742846965552	Gene	DLPFC
ENSG00000132744.7	ENSG00000132744.7	ENSG00000132744	ACY3	0.10422876564535	-0.197665189342938	0.680584935838694	0.496583550751678	0.710828814521868	Gene	DLPFC
ENSG00000205659.10	ENSG00000205659.10	ENSG00000205659	LIN52	0.0112070480058781	4.36312164686399	0.680584843561354	0.496583609085875	0.710828814521868	Gene	DLPFC
ENSG00000136999.4	ENSG00000136999.4	ENSG00000136999	NOV	0.034452059385128	4.16864590895528	0.680044362802447	0.496925343244334	0.711273793675833	Gene	DLPFC
ENSG00000100038.19	ENSG00000100038.19	ENSG00000100038	TOP3B	0.0204135837035896	3.62542943240129	0.679936745581106	0.496993402280924	0.711327017155384	Gene	DLPFC
ENSG00000225649.5	ENSG00000225649.5	ENSG00000225649		0.0355401851760613	1.17724332498383	0.679870149597715	0.497035521258554	0.711343109347486	Gene	DLPFC
ENSG00000095380.10	ENSG00000095380.10	ENSG00000095380	NANS	0.0163610289984168	3.49733544304019	0.67979676682705	0.497081934787106	0.71136534539786	Gene	DLPFC
ENSG00000168743.12	ENSG00000168743.12	ENSG00000168743	NPNT	0.0236488651929499	2.74782989135018	0.679524852148055	0.49725393705758	0.711567295395627	Gene	DLPFC
ENSG00000246596.6	ENSG00000246596.6	ENSG00000246596		0.0191490474804649	3.11162064381028	0.679444912243922	0.497304509875391	0.711571195474058	Gene	DLPFC
ENSG00000115306.15	ENSG00000115306.15	ENSG00000115306	SPTBN1	0.0086495965430423	10.8267751367868	0.679361698940548	0.497357156484053	0.711571195474058	Gene	DLPFC
ENSG00000159905.14	ENSG00000159905.14	ENSG00000159905	ZNF221	0.015399854558966	3.70685179759819	0.679340695811213	0.497370445017154	0.711571195474058	Gene	DLPFC
ENSG00000109610.5	ENSG00000109610.5	ENSG00000109610	SOD3	-0.0444975616780794	0.0378482978466628	-0.67928086944538	0.497408297781403	0.711571195474058	Gene	DLPFC
ENSG00000182247.9	ENSG00000182247.9	ENSG00000182247	UBE2E2	0.0118881763384708	5.18554019476001	0.679245955126411	0.497430389146291	0.711571195474058	Gene	DLPFC
ENSG00000101596.14	ENSG00000101596.14	ENSG00000101596	SMCHD1	-0.0123042290069456	6.97897962364569	-0.679227643741846	0.497441975533017	0.711571195474058	Gene	DLPFC
ENSG00000222511.2	ENSG00000222511.2	ENSG00000222511		-0.0492013076025725	-0.953746874645542	-0.679130763611487	0.497503278086717	0.711601309562651	Gene	DLPFC
ENSG00000101220.17	ENSG00000101220.17	ENSG00000101220	C20orf27	0.0200600187211301	3.37220758186619	0.679096750877226	0.497524801182134	0.711601309562651	Gene	DLPFC
ENSG00000185238.12	ENSG00000185238.12	ENSG00000185238	PRMT3	-0.0133588037703106	4.71585362872353	-0.678932144026456	0.497628970644748	0.711706117988972	Gene	DLPFC
ENSG00000256849.1	ENSG00000256849.1	ENSG00000256849		0.0596673018293679	-1.35998627118683	0.6788611191213	0.49767392150149	0.711723909435416	Gene	DLPFC
ENSG00000147383.10	ENSG00000147383.10	ENSG00000147383	NSDHL	-0.0160850447437511	3.46892109333322	-0.678814867497783	0.497703194796388	0.711723909435416	Gene	DLPFC
ENSG00000108958.4	ENSG00000108958.4	ENSG00000108958		0.0369136318420729	-0.248802684602809	0.678710654989352	0.497769155713889	0.711774055268886	Gene	DLPFC
ENSG00000231663.1	ENSG00000231663.1	ENSG00000231663		-0.0466045152714712	-0.351210448244238	-0.678542288461698	0.497875732550849	0.711863490534379	Gene	DLPFC
ENSG00000219642.2	ENSG00000219642.2	ENSG00000219642	BMPR1APS1	0.071331796569082	-1.18896255290268	0.678514226028264	0.497893497394461	0.711863490534379	Gene	DLPFC
ENSG00000122420.9	ENSG00000122420.9	ENSG00000122420	PTGFR	0.0407039391303424	1.09100270722668	0.678402366002402	0.497964313432033	0.711920559550766	Gene	DLPFC
ENSG00000175611.11	ENSG00000175611.11	ENSG00000175611	LINC00476	0.019747405591893	3.40230848941422	0.678121147264064	0.498142370391598	0.712103039960619	Gene	DLPFC
ENSG00000272056.1	ENSG00000272056.1	ENSG00000272056		0.0279597691935123	0.794135558440935	0.678081114385106	0.498167720446484	0.712103039960619	Gene	DLPFC
ENSG00000128039.10	ENSG00000128039.10	ENSG00000128039	SRD5A3	-0.0252024489512779	3.74458481630964	-0.678054335463142	0.498184678071325	0.712103039960619	Gene	DLPFC
ENSG00000278705.1	ENSG00000278705.1	ENSG00000278705	HIST1H4B	0.0452555829819183	2.37580771877209	0.677912182382926	0.498274700995965	0.712187532492465	Gene	DLPFC
ENSG00000264480.1	ENSG00000264480.1	ENSG00000264480	MIR4714	0.0539526319642364	-1.52992146161239	0.677660403531957	0.498434169223358	0.712371267043235	Gene	DLPFC
ENSG00000197386.10	ENSG00000197386.10	ENSG00000197386	HTT	-0.017232946497151	7.98344221975295	-0.677354839671052	0.498627739667694	0.712603715290863	Gene	DLPFC
ENSG00000197119.12	ENSG00000197119.12	ENSG00000197119	SLC25A29	-0.0231009433521581	5.28420710565802	-0.677251761191506	0.498693047499479	0.712652842162294	Gene	DLPFC
ENSG00000144642.21	ENSG00000144642.21	ENSG00000144642	RBMS3	0.017769961109086	4.60384139528518	0.677127381998724	0.498771856985925	0.712721256161925	Gene	DLPFC
ENSG00000163673.7	ENSG00000163673.7	ENSG00000163673	DCLK3	0.0502772916214412	2.38750805897341	0.677019403220533	0.498840280187387	0.712762758746353	Gene	DLPFC
ENSG00000159263.15	ENSG00000159263.15	ENSG00000159263	SIM2	-0.0859895326139722	-1.45023221810505	-0.676983905051017	0.498862775501755	0.712762758746353	Gene	DLPFC
ENSG00000214439.3	ENSG00000214439.3	ENSG00000214439	FAM185BP	0.0231447053392826	2.56699617533154	0.676833663763785	0.498957989926763	0.712825732289768	Gene	DLPFC
ENSG00000105750.14	ENSG00000105750.14	ENSG00000105750	ZNF85	-0.0240743617074233	2.80928178460109	-0.676810551872631	0.498972637796045	0.712825732289768	Gene	DLPFC
ENSG00000225965.1	ENSG00000225965.1	ENSG00000225965		-0.0584084387007867	-1.61238960345311	-0.676732664520778	0.49902200298191	0.712825732289768	Gene	DLPFC
ENSG00000173905.8	ENSG00000173905.8	ENSG00000173905	GOLIM4	-0.0224939421020798	6.22259259254627	-0.676689246320761	0.499049522669985	0.712825732289768	Gene	DLPFC
ENSG00000161547.15	ENSG00000161547.15	ENSG00000161547	SRSF2	-0.0152415509638569	6.08798941790391	-0.676670270254213	0.499061550494117	0.712825732289768	Gene	DLPFC
ENSG00000237721.1	ENSG00000237721.1	ENSG00000237721		0.0486028804332548	-0.41244930656445	0.676575018379885	0.499121927450255	0.712830461108064	Gene	DLPFC
ENSG00000204950.3	ENSG00000204950.3	ENSG00000204950	LRRC10B	0.0450122653110417	1.82540720479744	0.676567423824327	0.499126741551078	0.712830461108064	Gene	DLPFC
ENSG00000101336.12	ENSG00000101336.12	ENSG00000101336	HCK	-0.0595940960498126	1.36188037138642	-0.676443283133104	0.499205436409801	0.712898185175408	Gene	DLPFC
ENSG00000091831.21	ENSG00000091831.21	ENSG00000091831	ESR1	-0.0492112885915167	-0.2885136327135	-0.676394995677141	0.49923604842311	0.712898185175408	Gene	DLPFC
ENSG00000244306.9	ENSG00000244306.9	ENSG00000244306	LINC01296	-0.0693498572688213	1.09749950041166	-0.676138376689442	0.499398749791233	0.713054900527714	Gene	DLPFC
ENSG00000175820.3	ENSG00000175820.3	ENSG00000175820	CCDC168	-0.0588179693419165	-0.726988319786536	-0.676124269945752	0.499407694557715	0.713054900527714	Gene	DLPFC
ENSG00000173083.14	ENSG00000173083.14	ENSG00000173083	HPSE	-0.0389166625253759	0.976976287649471	-0.676031517197939	0.499466509100965	0.713094683223469	Gene	DLPFC
ENSG00000141639.11	ENSG00000141639.11	ENSG00000141639	MAPK4	0.0247716713957958	6.14975637596007	0.675935535812476	0.499527374813061	0.7130978957333	Gene	DLPFC
ENSG00000018869.16	ENSG00000018869.16	ENSG00000018869	ZNF582	-0.0187709981050647	2.4871365769315	-0.675930351111295	0.499530662756185	0.7130978957333	Gene	DLPFC
ENSG00000260233.3	ENSG00000260233.3	ENSG00000260233	SSSCA1-AS1	0.0358148889284706	0.1125222315226	0.675735105456344	0.499654488630918	0.71309809259629	Gene	DLPFC
ENSG00000213640.3	ENSG00000213640.3	ENSG00000213640	EEF1DP4	0.0477421275464569	1.09153801178722	0.675697877432831	0.49967810070697	0.71309809259629	Gene	DLPFC
ENSG00000223551.1	ENSG00000223551.1	ENSG00000223551	TMSB4XP4	0.0305708290214438	0.502532155648041	0.675654983951221	0.499705306868154	0.71309809259629	Gene	DLPFC
ENSG00000140650.11	ENSG00000140650.11	ENSG00000140650	PMM2	-0.0178492816742104	2.97334455097082	-0.67561614714302	0.499729940673648	0.71309809259629	Gene	DLPFC
ENSG00000236671.7	ENSG00000236671.7	ENSG00000236671	PRKG1-AS1	0.049496476852918	-0.654193916265992	0.675603341284203	0.499738063445878	0.71309809259629	Gene	DLPFC
ENSG00000160688.18	ENSG00000160688.18	ENSG00000160688	FLAD1	0.0145200677458371	3.73204041483035	0.675579768087845	0.499753016137784	0.71309809259629	Gene	DLPFC
ENSG00000133111.3	ENSG00000133111.3	ENSG00000133111	RFXAP	-0.0145164503321103	3.39108455033483	-0.675512678186686	0.499795573174875	0.71309809259629	Gene	DLPFC
ENSG00000262803.1	ENSG00000262803.1	ENSG00000262803		-0.0248553053308841	0.661321377549978	-0.67549933341099	0.499804038376905	0.71309809259629	Gene	DLPFC
ENSG00000106804.7	ENSG00000106804.7	ENSG00000106804	C5	-0.0280994120857639	3.49495032019439	-0.675457757526237	0.49983041235355	0.71309809259629	Gene	DLPFC
ENSG00000169062.14	ENSG00000169062.14	ENSG00000169062	UPF3A	0.0154610117693141	5.66960218016576	0.6753904756894	0.49987309466671	0.71309809259629	Gene	DLPFC
ENSG00000175931.12	ENSG00000175931.12	ENSG00000175931	UBE2O	0.0220608799107586	6.19896409819273	0.675364198326956	0.499889765051429	0.71309809259629	Gene	DLPFC
ENSG00000148429.14	ENSG00000148429.14	ENSG00000148429	USP6NL	-0.0137540160127467	4.54017587962241	-0.675344562807956	0.499902222037531	0.71309809259629	Gene	DLPFC
ENSG00000229065.1	ENSG00000229065.1	ENSG00000229065		-0.0565360627022177	-0.845839468307765	-0.675173918702669	0.500010487474083	0.713175450078219	Gene	DLPFC
ENSG00000175115.11	ENSG00000175115.11	ENSG00000175115	PACS1	-0.0201190527631379	5.66628816006254	-0.675140672101512	0.500031582289772	0.713175450078219	Gene	DLPFC
ENSG00000283103.1	ENSG00000283103.1	ENSG00000283103		0.0180049455414951	2.6189557506614	0.675112721367339	0.500049317269133	0.713175450078219	Gene	DLPFC
ENSG00000132259.12	ENSG00000132259.12	ENSG00000132259	CNGA4	0.0420525661610866	-0.390000560303716	0.674983436624739	0.500131353902217	0.713248298517683	Gene	DLPFC
ENSG00000263327.6	ENSG00000263327.6	ENSG00000263327	TAPT1-AS1	0.0202882580569602	3.51813471562573	0.674917534806506	0.500173174150184	0.713263788019689	Gene	DLPFC
ENSG00000235908.1	ENSG00000235908.1	ENSG00000235908	RHOA-IT1	-0.0472559631909058	-1.06862648961137	-0.67474717806601	0.500281288466411	0.713350285288789	Gene	DLPFC
ENSG00000156052.10	ENSG00000156052.10	ENSG00000156052	GNAQ	0.0113836626234217	8.43083911594226	0.674715804610187	0.500301200510649	0.713350285288789	Gene	DLPFC
ENSG00000235238.1	ENSG00000235238.1	ENSG00000235238	SUMO2P1	0.0403004457542861	-1.11435905070627	0.674647875439131	0.500344315112057	0.713350285288789	Gene	DLPFC
ENSG00000255035.2	ENSG00000255035.2	ENSG00000255035	SDHCP4	0.0426186991057201	-0.621345289391215	0.674621716457805	0.500360918728556	0.713350285288789	Gene	DLPFC
ENSG00000187762.5	ENSG00000187762.5	ENSG00000187762	HSPE1P11	0.0320937838165118	-0.0480734670086618	0.674578036936351	0.500388643628288	0.713350285288789	Gene	DLPFC
ENSG00000174715.7	ENSG00000174715.7	ENSG00000174715		0.0475470984215045	-1.26230610193298	0.674447643214138	0.500471413890824	0.713396816961057	Gene	DLPFC
ENSG00000201847.1	ENSG00000201847.1	ENSG00000201847		0.0469387183256398	-0.841844610877475	0.674429055633257	0.500483213357419	0.713396816961057	Gene	DLPFC
ENSG00000166763.7	ENSG00000166763.7	ENSG00000166763	STRCP1	0.0704023273348427	-1.84569459848027	0.674357968931899	0.500528340830812	0.713417003489303	Gene	DLPFC
ENSG00000231907.2	ENSG00000231907.2	ENSG00000231907	GAPDHP37	0.069074383394706	-1.82892106872507	0.674233134610375	0.500607593773292	0.713485824493838	Gene	DLPFC
ENSG00000183048.11	ENSG00000183048.11	ENSG00000183048	SLC25A10	-0.0323364064574849	0.296340301983359	-0.673971100046154	0.500773972078939	0.7136660659406	Gene	DLPFC
ENSG00000204681.10	ENSG00000204681.10	ENSG00000204681	GABBR1	0.0189712886643396	8.51781331156316	0.67390686032922	0.500814765446935	0.7136660659406	Gene	DLPFC
ENSG00000162068.1	ENSG00000162068.1	ENSG00000162068	NTN3	-0.0612580616842839	-1.81556077201041	-0.673887614829344	0.500826987027545	0.7136660659406	Gene	DLPFC
ENSG00000180957.17	ENSG00000180957.17	ENSG00000180957	PITPNB	-0.0182944588267642	6.12276158780499	-0.67374709386537	0.500916227675595	0.713717247493206	Gene	DLPFC
ENSG00000213033.4	ENSG00000213033.4	ENSG00000213033	AURKAPS1	-0.0487657690427821	-1.69307817407787	-0.673733498959407	0.500924861841449	0.713717247493206	Gene	DLPFC
ENSG00000106635.7	ENSG00000106635.7	ENSG00000106635	BCL7B	0.0144293498009096	4.55447897813035	0.673398453003145	0.501137675568512	0.713918177024897	Gene	DLPFC
ENSG00000224911.1	ENSG00000224911.1	ENSG00000224911		-0.0861121388665896	-0.28689741647086	-0.673353790424531	0.501166047876637	0.713918177024897	Gene	DLPFC
ENSG00000033627.15	ENSG00000033627.15	ENSG00000033627	ATP6V0A1	0.0157437182384942	8.44140692450863	0.673269885578258	0.501219351501982	0.713918177024897	Gene	DLPFC
ENSG00000085274.15	ENSG00000085274.15	ENSG00000085274	MYNN	-0.0117967302401384	4.87403715321656	-0.673241628345585	0.501237303622423	0.713918177024897	Gene	DLPFC
ENSG00000120899.17	ENSG00000120899.17	ENSG00000120899	PTK2B	0.0347212021097716	7.53776348110913	0.67324019047679	0.501238217124906	0.713918177024897	Gene	DLPFC
ENSG00000188306.6	ENSG00000188306.6	ENSG00000188306	LRRIQ4	0.0478391373870104	-1.3915158283734	0.673198285960145	0.501264840165557	0.713918177024897	Gene	DLPFC
ENSG00000142494.13	ENSG00000142494.13	ENSG00000142494	SLC47A1	-0.02748579104955	2.24416024524287	-0.673170023379205	0.501282796550708	0.713918177024897	Gene	DLPFC
ENSG00000163636.10	ENSG00000163636.10	ENSG00000163636	PSMD6	-0.0108267199232753	5.52721474827502	-0.673091442860004	0.501332723798784	0.71394514919027	Gene	DLPFC
ENSG00000120341.18	ENSG00000120341.18	ENSG00000120341	SEC16B	0.0339250024492442	0.946171316345593	0.672994617725338	0.501394246659563	0.713988630248451	Gene	DLPFC
ENSG00000165914.14	ENSG00000165914.14	ENSG00000165914	TTC7B	0.0144583081102118	6.22564816388595	0.672836200719867	0.501494913762327	0.714021641875349	Gene	DLPFC
ENSG00000168685.14	ENSG00000168685.14	ENSG00000168685	IL7R	-0.0588279128417196	-0.0564752069284544	-0.672815801269281	0.501507877505216	0.714021641875349	Gene	DLPFC
ENSG00000088280.18	ENSG00000088280.18	ENSG00000088280	ASAP3	-0.0251578478837624	4.03010770080221	-0.672811824911134	0.501510404480529	0.714021641875349	Gene	DLPFC
ENSG00000238228.1	ENSG00000238228.1	ENSG00000238228	OR7E7P	-0.0226463354321487	1.44632239627809	-0.672758748906537	0.501544134925953	0.7140255406636	Gene	DLPFC
ENSG00000262686.1	ENSG00000262686.1	ENSG00000262686	GLIS2-AS1	0.0510925612435585	-1.64037884963555	0.672577998742101	0.501659012899185	0.714134714516793	Gene	DLPFC
ENSG00000090060.17	ENSG00000090060.17	ENSG00000090060	PAPOLA	-0.0174042295468525	7.23528109562225	-0.672540552416768	0.501682814117553	0.714134714516793	Gene	DLPFC
ENSG00000135913.10	ENSG00000135913.10	ENSG00000135913	USP37	-0.0141362493561564	5.56350552672682	-0.672441097056683	0.501746031746152	0.714157545994725	Gene	DLPFC
ENSG00000176108.9	ENSG00000176108.9	ENSG00000176108	CHMP6	-0.0164147391941171	3.00536542823181	-0.672417787402879	0.501760848865689	0.714157545994725	Gene	DLPFC
ENSG00000254373.1	ENSG00000254373.1	ENSG00000254373		0.0538805542167419	-0.966272057696244	0.672232867745324	0.501878403970027	0.714280735672439	Gene	DLPFC
ENSG00000155962.12	ENSG00000155962.12	ENSG00000155962	CLIC2	-0.0249737717227614	2.43355831862083	-0.672094251548629	0.501966533142434	0.714322507010569	Gene	DLPFC
ENSG00000164168.7	ENSG00000164168.7	ENSG00000164168	TMEM184C	-0.0119198492935969	5.43187578384551	-0.672089170351613	0.501969763813582	0.714322507010569	Gene	DLPFC
ENSG00000173334.3	ENSG00000173334.3	ENSG00000173334	TRIB1	-0.0375877155458808	3.66357545597085	-0.672022487588747	0.502012162343051	0.714338719549228	Gene	DLPFC
ENSG00000243955.5	ENSG00000243955.5	ENSG00000243955	GSTA1	-0.14983999322217	-2.29267393237957	-0.671890371442041	0.502096170636347	0.714414135084659	Gene	DLPFC
ENSG00000113407.13	ENSG00000113407.13	ENSG00000113407	TARS	-0.0188266900454301	5.60677119936415	-0.671830221318223	0.502134420587513	0.714418042801203	Gene	DLPFC
ENSG00000163785.12	ENSG00000163785.12	ENSG00000163785	RYK	-0.0103483258171178	5.39308546005888	-0.671788527144806	0.502160935158761	0.714418042801203	Gene	DLPFC
ENSG00000106803.9	ENSG00000106803.9	ENSG00000106803	SEC61B	-0.0159172346485079	3.83190347427042	-0.671552601326929	0.502310981450916	0.714587385097108	Gene	DLPFC
ENSG00000215478.8	ENSG00000215478.8	ENSG00000215478	CES5AP1	-0.0564862532148558	-0.878469655317166	-0.67150238998634	0.502342918398846	0.714588694553656	Gene	DLPFC
ENSG00000115365.11	ENSG00000115365.11	ENSG00000115365	LANCL1	-0.0228634935835178	8.51043873530458	-0.671392387717998	0.502412889165392	0.714644104061336	Gene	DLPFC
ENSG00000176984.6	ENSG00000176984.6	ENSG00000176984		-0.0529339907740142	-1.68901420944226	-0.671334500514238	0.502449712412139	0.714652359813759	Gene	DLPFC
ENSG00000237989.1	ENSG00000237989.1	ENSG00000237989		0.063386705350779	-0.940920404694737	0.671217671794944	0.502524033940417	0.714713946413561	Gene	DLPFC
ENSG00000169071.14	ENSG00000169071.14	ENSG00000169071	ROR2	0.039739052271299	0.200124841939701	0.671126249454758	0.502582197067875	0.714752545570789	Gene	DLPFC
ENSG00000144369.12	ENSG00000144369.12	ENSG00000144369	FAM171B	-0.0210985801621555	9.00708792393924	-0.670949581918477	0.502694603535075	0.714868277936213	Gene	DLPFC
ENSG00000211683.3	ENSG00000211683.3	ENSG00000211683		-0.0594074159301641	-1.43489008776852	-0.670688455881301	0.502860771999246	0.715013693295954	Gene	DLPFC
ENSG00000212123.3	ENSG00000212123.3	ENSG00000212123	PRR22	0.0498561312746089	-0.852466252990264	0.670630096273877	0.502897913324516	0.715013693295954	Gene	DLPFC
ENSG00000251322.7	ENSG00000251322.7	ENSG00000251322	SHANK3	0.0303550485974292	6.45339920788027	0.670611060601467	0.502910028355947	0.715013693295954	Gene	DLPFC
ENSG00000100416.12	ENSG00000100416.12	ENSG00000100416	TRMU	0.0141252992709609	4.61236899861864	0.670593822985055	0.502920999169276	0.715013693295954	Gene	DLPFC
ENSG00000115290.9	ENSG00000115290.9	ENSG00000115290	GRB14	0.0391160038419973	2.58618342753911	0.670475702570973	0.502996179860547	0.715070734628442	Gene	DLPFC
ENSG00000252983.1	ENSG00000252983.1	ENSG00000252983	RNU7-35P	-0.0617569805445934	-1.91909857617705	-0.67043325948104	0.503023195282919	0.715070734628442	Gene	DLPFC
ENSG00000234636.2	ENSG00000234636.2	ENSG00000234636	MED14OS	-0.0591858748180295	-1.7469459196189	-0.670263905622207	0.503130998257769	0.715179853705624	Gene	DLPFC
ENSG00000121486.11	ENSG00000121486.11	ENSG00000121486	TRMT1L	0.0147672737171993	5.06662149219616	0.670096089218102	0.503237834649182	0.715287585445277	Gene	DLPFC
ENSG00000115866.10	ENSG00000115866.10	ENSG00000115866	DARS	-0.0152790052275532	5.7672032193708	-0.669798208177882	0.503427503287907	0.715513031971011	Gene	DLPFC
ENSG00000268713.1	ENSG00000268713.1	ENSG00000268713		-0.0198863726845783	1.94879898626246	-0.669714589551902	0.503480752265315	0.715544571676059	Gene	DLPFC
ENSG00000127329.15	ENSG00000127329.15	ENSG00000127329	PTPRB	-0.021038931122231	5.87649167125476	-0.669624148613104	0.503538349105653	0.715582286272215	Gene	DLPFC
ENSG00000222020.2	ENSG00000222020.2	ENSG00000222020		0.0510975651105737	-1.48843693429743	0.669544944870137	0.503588792465987	0.715609830976616	Gene	DLPFC
ENSG00000227953.6	ENSG00000227953.6	ENSG00000227953	LINC01341	-0.0292719541146836	2.25714580096299	-0.669464242293098	0.503640193161133	0.715638732591547	Gene	DLPFC
ENSG00000125870.10	ENSG00000125870.10	ENSG00000125870	SNRPB2	0.0127082423017267	4.5479977332177	0.669091814362266	0.50387743419134	0.71593168093335	Gene	DLPFC
ENSG00000180096.11	ENSG00000180096.11	ENSG00000180096	SEPT1	0.036491287816228	-0.761458232847494	0.668947560585146	0.503969341478203	0.715961900097448	Gene	DLPFC
ENSG00000182934.11	ENSG00000182934.11	ENSG00000182934	SRPRA	0.0112815684131201	5.66309552990941	0.668942242430663	0.50397272996239	0.715961900097448	Gene	DLPFC
ENSG00000105383.14	ENSG00000105383.14	ENSG00000105383	CD33	-0.0680608355089805	0.0128037670585648	-0.668912107337165	0.503991930890248	0.715961900097448	Gene	DLPFC
ENSG00000256762.1	ENSG00000256762.1	ENSG00000256762	STH	-0.0296941953941322	0.762696506396074	-0.668500455517083	0.50425425848266	0.716259385597059	Gene	DLPFC
ENSG00000235703.5	ENSG00000235703.5	ENSG00000235703	LINC00894	0.0220765457052238	3.80587899091114	0.668485924355149	0.504263519874313	0.716259385597059	Gene	DLPFC
ENSG00000213740.2	ENSG00000213740.2	ENSG00000213740	SERBP1P1	-0.0371132819260879	-0.0123056663293922	-0.668423530358256	0.504303287521635	0.716268464032173	Gene	DLPFC
ENSG00000133466.13	ENSG00000133466.13	ENSG00000133466	C1QTNF6	-0.0364780073415721	2.48818008389175	-0.668376731664232	0.504333116384629	0.716268464032173	Gene	DLPFC
ENSG00000236609.3	ENSG00000236609.3	ENSG00000236609	ZNF853	0.0156923269707493	4.44161777361384	0.668329566968048	0.504363179478013	0.716268464032173	Gene	DLPFC
ENSG00000204228.3	ENSG00000204228.3	ENSG00000204228	HSD17B8	0.0351191411506194	0.979254127539782	0.668232690221574	0.504424932342296	0.716279515438703	Gene	DLPFC
ENSG00000234518.2	ENSG00000234518.2	ENSG00000234518	PTGES3P1	-0.0323519908020464	1.65327040992224	-0.668219812935006	0.504433141108249	0.716279515438703	Gene	DLPFC
ENSG00000170310.14	ENSG00000170310.14	ENSG00000170310	STX8	0.0112007520093651	4.24830598986457	0.668103606572347	0.504507221313941	0.716331541912378	Gene	DLPFC
ENSG00000143363.15	ENSG00000143363.15	ENSG00000143363	PRUNE1	-0.0103240003901311	4.13372661605414	-0.668035653980439	0.504550542970834	0.716331541912378	Gene	DLPFC
ENSG00000099326.8	ENSG00000099326.8	ENSG00000099326	MZF1	0.0169637670446264	4.35477706964875	0.668016026106891	0.504563056649771	0.716331541912378	Gene	DLPFC
ENSG00000242661.1	ENSG00000242661.1	ENSG00000242661	RPS3AP43	-0.060565605410714	-1.53099354970591	-0.667912256338253	0.504629217416954	0.716345292488104	Gene	DLPFC
ENSG00000166313.18	ENSG00000166313.18	ENSG00000166313	APBB1	0.0132123983188558	7.84817467520214	0.667903300539646	0.504634927604581	0.716345292488104	Gene	DLPFC
ENSG00000275318.1	ENSG00000275318.1	ENSG00000275318		-0.0198195831557466	2.13219315579906	-0.667670328297443	0.504783481956423	0.716494331884657	Gene	DLPFC
ENSG00000177427.12	ENSG00000177427.12	ENSG00000177427	MIEF2	0.014285182697342	3.43126115268627	0.667641104747312	0.504802117937052	0.716494331884657	Gene	DLPFC
ENSG00000103035.10	ENSG00000103035.10	ENSG00000103035	PSMD7	0.0141524522828816	6.0259963488457	0.667590009365435	0.504834702551649	0.716496440096559	Gene	DLPFC
ENSG00000198815.8	ENSG00000198815.8	ENSG00000198815	FOXJ3	-0.0099881485721591	6.5099286977747	-0.66741893918366	0.504943805757419	0.71660714185322	Gene	DLPFC
ENSG00000188021.8	ENSG00000188021.8	ENSG00000188021	UBQLN2	-0.0147315060094669	6.31757119842179	-0.667322336767616	0.505005421266205	0.716650440440536	Gene	DLPFC
ENSG00000185187.12	ENSG00000185187.12	ENSG00000185187	SIGIRR	-0.0334949912168879	1.64401849247453	-0.66718281240894	0.505094420517982	0.716732591421149	Gene	DLPFC
ENSG00000196091.13	ENSG00000196091.13	ENSG00000196091	MYBPC1	0.0350221823616532	4.77515897594521	0.667027422369024	0.505193549875714	0.716797456167843	Gene	DLPFC
ENSG00000249915.7	ENSG00000249915.7	ENSG00000249915	PDCD6	0.0108524381703873	5.64176515245635	0.667013618215927	0.505202356580296	0.716797456167843	Gene	DLPFC
ENSG00000258377.1	ENSG00000258377.1	ENSG00000258377		0.0552951816791023	-1.63018260117263	0.666958542598216	0.505237494255972	0.716803167076996	Gene	DLPFC
ENSG00000197978.9	ENSG00000197978.9	ENSG00000197978	GOLGA6L9	0.0332573218720304	2.11820612585585	0.666766611504944	0.505359954414776	0.716932757990272	Gene	DLPFC
ENSG00000251768.1	ENSG00000251768.1	ENSG00000251768	RNA5SP217	-0.0508507275135399	-1.56304417195766	-0.666631048949428	0.5054464585206	0.717011326756733	Gene	DLPFC
ENSG00000085871.8	ENSG00000085871.8	ENSG00000085871	MGST2	-0.0234840234711015	2.60335095233301	-0.666576244564437	0.505481432084003	0.717016790652835	Gene	DLPFC
ENSG00000261610.1	ENSG00000261610.1	ENSG00000261610		0.057371459883457	-1.40199663300375	0.666233359238044	0.505700274309787	0.717134453719215	Gene	DLPFC
ENSG00000175832.12	ENSG00000175832.12	ENSG00000175832	ETV4	0.065597476009874	-0.0341423536163077	0.666171306320735	0.505739884151773	0.717134453719215	Gene	DLPFC
ENSG00000234841.4	ENSG00000234841.4	ENSG00000234841		-0.024521146346272	2.13894840489553	-0.666082484492648	0.505796584075257	0.717134453719215	Gene	DLPFC
ENSG00000130045.15	ENSG00000130045.15	ENSG00000130045	NXNL2	0.055836607400644	-1.09223539106344	0.666063505301628	0.505808699986402	0.717134453719215	Gene	DLPFC
ENSG00000249635.1	ENSG00000249635.1	ENSG00000249635		0.0413656783227854	-0.980296595966901	0.665996360100038	0.505851565283762	0.717134453719215	Gene	DLPFC
ENSG00000227946.1	ENSG00000227946.1	ENSG00000227946		-0.0268539413318377	0.751520836843772	-0.665966698880462	0.505870501529688	0.717134453719215	Gene	DLPFC
ENSG00000088766.11	ENSG00000088766.11	ENSG00000088766	CRLS1	0.0134828496688632	4.57482391508723	0.665964098503717	0.505872161673945	0.717134453719215	Gene	DLPFC
ENSG00000228274.3	ENSG00000228274.3	ENSG00000228274		-0.028986607161991	0.779381604714626	-0.665914653100942	0.505903729379084	0.717134453719215	Gene	DLPFC
ENSG00000244411.3	ENSG00000244411.3	ENSG00000244411	KRTAP5-7	0.0454506539984962	-1.19065134574568	0.665914351194284	0.505903922130238	0.717134453719215	Gene	DLPFC
ENSG00000164253.13	ENSG00000164253.13	ENSG00000164253	WDR41	0.012048882459859	5.84669972416266	0.665912924762641	0.505904832830606	0.717134453719215	Gene	DLPFC
ENSG00000129474.15	ENSG00000129474.15	ENSG00000129474	AJUBA	-0.0501488505063549	-0.0827164872210388	-0.665909876824068	0.505906778779392	0.717134453719215	Gene	DLPFC
ENSG00000277758.4	ENSG00000277758.4	ENSG00000277758		-0.0754770246303415	-0.678727186014862	-0.665434496841931	0.506210332361357	0.717502767201015	Gene	DLPFC
ENSG00000164823.9	ENSG00000164823.9	ENSG00000164823	OSGIN2	0.0182834879976578	5.26522241393737	0.665405433825827	0.506228893652177	0.717502767201015	Gene	DLPFC
ENSG00000125753.13	ENSG00000125753.13	ENSG00000125753	VASP	-0.0304399302628845	2.31657095172096	-0.665213459473362	0.506351508394698	0.717614932114639	Gene	DLPFC
ENSG00000214063.10	ENSG00000214063.10	ENSG00000214063	TSPAN4	-0.0313768112341913	1.36241618354022	-0.665153879347546	0.506389565634944	0.717614932114639	Gene	DLPFC
ENSG00000249839.1	ENSG00000249839.1	ENSG00000249839		-0.079870082784497	1.03093355848208	-0.665135236349036	0.506401474296619	0.717614932114639	Gene	DLPFC
ENSG00000228010.5	ENSG00000228010.5	ENSG00000228010		0.0280692283152379	0.821418887329943	0.664928421049077	0.506533592442105	0.717758007028333	Gene	DLPFC
ENSG00000177943.13	ENSG00000177943.13	ENSG00000177943	MAMDC4	0.0391296644374295	2.19021892745068	0.66464227984122	0.506716415722895	0.717972909092237	Gene	DLPFC
ENSG00000206560.11	ENSG00000206560.11	ENSG00000206560	ANKRD28	-0.0144664512145377	6.9087640780978	-0.664374906959209	0.506887278894364	0.718170839336281	Gene	DLPFC
ENSG00000282308.1	ENSG00000282308.1	ENSG00000282308	DPRXP3	-0.0497918866403085	-1.64800641235057	-0.664268295748914	0.506955416681152	0.718184396339007	Gene	DLPFC
ENSG00000261007.2	ENSG00000261007.2	ENSG00000261007		0.053058127028318	-0.850105465003747	0.664262388054804	0.506959192571782	0.718184396339007	Gene	DLPFC
ENSG00000212128.2	ENSG00000212128.2	ENSG00000212128	TAS2R13	-0.020903800935247	2.24468820241844	-0.66402211590364	0.50711277460232	0.718312855052126	Gene	DLPFC
ENSG00000132182.11	ENSG00000132182.11	ENSG00000132182	NUP210	0.0194395676916574	4.51008571832445	0.663950942667028	0.507158273268666	0.718312855052126	Gene	DLPFC
ENSG00000226091.7	ENSG00000226091.7	ENSG00000226091	LINC00937	-0.0384372682797382	1.66310598458743	-0.663940586868414	0.507164893563342	0.718312855052126	Gene	DLPFC
ENSG00000197376.2	ENSG00000197376.2	ENSG00000197376	OR8S1	-0.0895345628279814	-2.07071179088656	-0.663886844815318	0.50719925072148	0.718312855052126	Gene	DLPFC
ENSG00000185651.14	ENSG00000185651.14	ENSG00000185651	UBE2L3	-0.009948007235949	6.19356013929867	-0.663839728230722	0.507229373244499	0.718312855052126	Gene	DLPFC
ENSG00000262001.1	ENSG00000262001.1	ENSG00000262001	DLGAP1-AS2	-0.0529513184241502	-0.0726705727287429	-0.663827894292649	0.507236939053042	0.718312855052126	Gene	DLPFC
ENSG00000143850.13	ENSG00000143850.13	ENSG00000143850	PLEKHA6	0.0244870989654228	6.80523684709303	0.663778299666969	0.507268647103474	0.718313605446647	Gene	DLPFC
ENSG00000204055.4	ENSG00000204055.4	ENSG00000204055		0.035944860344963	0.0071065484023457	0.663719392897784	0.5073063101799	0.718322787796369	Gene	DLPFC
ENSG00000135218.17	ENSG00000135218.17	ENSG00000135218	CD36	-0.0379633008458018	0.840714154754282	-0.663611270018491	0.507375444277894	0.718376527821928	Gene	DLPFC
ENSG00000164270.17	ENSG00000164270.17	ENSG00000164270	HTR4	0.0235132338298456	2.80770906529415	0.663537949615089	0.507422328393981	0.718398760146803	Gene	DLPFC
ENSG00000121310.16	ENSG00000121310.16	ENSG00000121310	ECHDC2	-0.0224919618071183	4.61680972408462	-0.663201893645414	0.507637245791904	0.718644383493155	Gene	DLPFC
ENSG00000236432.7	ENSG00000236432.7	ENSG00000236432		0.0193100816523875	1.72333299006342	0.663169127719193	0.507658203105651	0.718644383493155	Gene	DLPFC
ENSG00000172794.19	ENSG00000172794.19	ENSG00000172794	RAB37	0.0328445071913289	3.66534841725059	0.663095742691515	0.507705142333259	0.718666673274511	Gene	DLPFC
ENSG00000222014.5	ENSG00000222014.5	ENSG00000222014	RAB6C	0.0294240738844947	2.3137512009739	0.663004505711292	0.507763503386439	0.718703942077019	Gene	DLPFC
ENSG00000249459.8	ENSG00000249459.8	ENSG00000249459	ZNF286B	0.0199184967937175	2.45822183253008	0.662957048866879	0.507793861240927	0.718703942077019	Gene	DLPFC
ENSG00000172901.19	ENSG00000172901.19	ENSG00000172901	LVRN	-0.0448469108463887	-0.281583169569684	-0.662798702756926	0.507895161204637	0.718779476303001	Gene	DLPFC
ENSG00000206737.1	ENSG00000206737.1	ENSG00000206737	RNVU1-18	0.103012608416755	-1.74895711000167	0.662776093548539	0.507909626034674	0.718779476303001	Gene	DLPFC
ENSG00000230922.1	ENSG00000230922.1	ENSG00000230922		-0.0491189280186872	0.230842626643654	-0.662668520664741	0.507978451563122	0.718800367826335	Gene	DLPFC
ENSG00000270077.1	ENSG00000270077.1	ENSG00000270077		-0.0700918443690367	-1.87162673083738	-0.662655492849131	0.507986787141299	0.718800367826335	Gene	DLPFC
ENSG00000259705.1	ENSG00000259705.1	ENSG00000259705		-0.0502987215528314	-1.35300863287394	-0.662504176855662	0.50808360882794	0.718891209788355	Gene	DLPFC
ENSG00000170264.12	ENSG00000170264.12	ENSG00000170264	FAM161A	0.0152543740989854	3.88078044262975	0.662455106944332	0.508115008994992	0.718891209788355	Gene	DLPFC
ENSG00000207342.1	ENSG00000207342.1	ENSG00000207342		0.0503919462622818	-0.720892500010076	0.662408871691353	0.508144596180536	0.718891209788355	Gene	DLPFC
ENSG00000065618.17	ENSG00000065618.17	ENSG00000065618	COL17A1	0.0463208780166454	-0.853663058738061	0.662231935364973	0.508257830890894	0.718904998885404	Gene	DLPFC
ENSG00000273374.1	ENSG00000273374.1	ENSG00000273374		-0.0434749199349564	-0.709668751629227	-0.662219405349798	0.508265850283129	0.718904998885404	Gene	DLPFC
ENSG00000203705.10	ENSG00000203705.10	ENSG00000203705	TATDN3	-0.0171582984448036	4.55998385235473	-0.662208218361854	0.508273010174688	0.718904998885404	Gene	DLPFC
ENSG00000119899.12	ENSG00000119899.12	ENSG00000119899	SLC17A5	-0.0107945711804325	4.54530605187617	-0.662170401319591	0.508297214216326	0.718904998885404	Gene	DLPFC
ENSG00000235672.1	ENSG00000235672.1	ENSG00000235672		-0.0491046103784995	-0.907976159628288	-0.662149859151151	0.508310362074883	0.718904998885404	Gene	DLPFC
ENSG00000145936.8	ENSG00000145936.8	ENSG00000145936	KCNMB1	-0.0568129479209274	-0.843459963661867	-0.66198884134757	0.50841342649904	0.719006625321428	Gene	DLPFC
ENSG00000272040.1	ENSG00000272040.1	ENSG00000272040		-0.029232687750512	0.210972437575736	-0.66190070874086	0.508469843159134	0.719036522822588	Gene	DLPFC
ENSG00000188825.13	ENSG00000188825.13	ENSG00000188825	LINC00910	-0.0288857940156234	0.667968993090142	-0.661803920458587	0.508531804407632	0.719036522822588	Gene	DLPFC
ENSG00000131398.13	ENSG00000131398.13	ENSG00000131398	KCNC3	0.0366431725900524	4.62424815618594	0.66178406028825	0.508544518844729	0.719036522822588	Gene	DLPFC
ENSG00000120798.16	ENSG00000120798.16	ENSG00000120798	NR2C1	-0.0120578518649119	5.23896014502148	-0.661760807673659	0.508559405329835	0.719036522822588	Gene	DLPFC
ENSG00000221245.1	ENSG00000221245.1	ENSG00000221245		-0.0424022595504566	-1.12416679323644	-0.661581751940111	0.508674045737621	0.719154475929618	Gene	DLPFC
ENSG00000131400.7	ENSG00000131400.7	ENSG00000131400	NAPSA	-0.0567001995659966	-1.17747102948797	-0.661409371563817	0.508784425100539	0.719266390740095	Gene	DLPFC
ENSG00000073578.16	ENSG00000073578.16	ENSG00000073578	SDHA	-0.0143910197667142	6.68785060801896	-0.661264128158538	0.508877437783765	0.719295281647292	Gene	DLPFC
ENSG00000166106.3	ENSG00000166106.3	ENSG00000166106	ADAMTS15	0.0436272891996012	0.149237620843721	0.661242639383959	0.50889119977832	0.719295281647292	Gene	DLPFC
ENSG00000225031.1	ENSG00000225031.1	ENSG00000225031	EIF4BP7	-0.0218798228314281	2.80035688371148	-0.661231203288115	0.508898523844388	0.719295281647292	Gene	DLPFC
ENSG00000074966.10	ENSG00000074966.10	ENSG00000074966	TXK	-0.0390095214484652	0.621047338897473	-0.661087031372887	0.508990861216814	0.719381660730887	Gene	DLPFC
ENSG00000060642.10	ENSG00000060642.10	ENSG00000060642	PIGV	-0.0135586975201782	3.44991224446592	-0.660960230839557	0.509072080076201	0.719408438160277	Gene	DLPFC
ENSG00000229419.1	ENSG00000229419.1	ENSG00000229419	RALGAPA1P1	0.0197166134971349	3.82053829941044	0.660959952038616	0.509072258662572	0.719408438160277	Gene	DLPFC
ENSG00000240875.5	ENSG00000240875.5	ENSG00000240875	LINC00886	0.0456086198869988	-0.0759673413324213	0.660882503078781	0.509121869988947	0.719434418711687	Gene	DLPFC
ENSG00000160813.6	ENSG00000160813.6	ENSG00000160813	PPP1R35	0.0227408998415915	1.46967469068628	0.660824397196914	0.509159092428241	0.719442890552239	Gene	DLPFC
ENSG00000121417.13	ENSG00000121417.13	ENSG00000121417	ZNF211	0.0109409300480983	4.32030210328551	0.660709489986224	0.50923270582907	0.719502778706975	Gene	DLPFC
ENSG00000147439.11	ENSG00000147439.11	ENSG00000147439	BIN3	0.0157804943038331	3.60748993214093	0.660648891616659	0.509271529425142	0.719513343000861	Gene	DLPFC
ENSG00000266258.1	ENSG00000266258.1	ENSG00000266258		0.0492137394168825	-0.571077874266096	0.660572809134059	0.509320275442092	0.719513343000861	Gene	DLPFC
ENSG00000159167.11	ENSG00000159167.11	ENSG00000159167	STC1	0.128882388319919	-1.24796187078488	0.660551586090658	0.509333873475457	0.719513343000861	Gene	DLPFC
ENSG00000065183.15	ENSG00000065183.15	ENSG00000065183	WDR3	0.0124095856738309	5.08317578133306	0.660456139660205	0.509395030295071	0.719555616368371	Gene	DLPFC
ENSG00000203875.10	ENSG00000203875.10	ENSG00000203875	SNHG5	0.0178597158248539	4.56611259962793	0.660368569172587	0.509451144040702	0.719589960022522	Gene	DLPFC
ENSG00000197696.9	ENSG00000197696.9	ENSG00000197696	NMB	-0.0521213994934717	0.635247739691134	-0.660320713866516	0.50948181031674	0.719589960022522	Gene	DLPFC
ENSG00000130414.11	ENSG00000130414.11	ENSG00000130414	NDUFA10	-0.0092152992432975	6.99619040326421	-0.660201854922841	0.50955798080701	0.719636080514415	Gene	DLPFC
ENSG00000221926.11	ENSG00000221926.11	ENSG00000221926	TRIM16	-0.0147430183632292	3.17828812164111	-0.660172278811005	0.509576935522903	0.719636080514415	Gene	DLPFC
ENSG00000249846.6	ENSG00000249846.6	ENSG00000249846		0.036053753625672	0.296158693519242	0.660079708568505	0.509636264264785	0.719675751909064	Gene	DLPFC
ENSG00000272150.5	ENSG00000272150.5	ENSG00000272150	NBPF25P	-0.0442130732504877	0.859898387236759	-0.659825734831181	0.509799055978577	0.719824396163064	Gene	DLPFC
ENSG00000108474.16	ENSG00000108474.16	ENSG00000108474	PIGL	-0.0194150090396925	3.93320682109455	-0.659778767138264	0.509829164255745	0.719824396163064	Gene	DLPFC
ENSG00000198744.5	ENSG00000198744.5	ENSG00000198744	MTCO3P12	0.0839561460283449	1.20318436391244	0.659769262165954	0.509835257458608	0.719824396163064	Gene	DLPFC
ENSG00000230795.3	ENSG00000230795.3	ENSG00000230795	HLA-K	-0.0961237001569344	-0.120486474849722	-0.659484873633284	0.510017583637246	0.720037692837705	Gene	DLPFC
ENSG00000134470.20	ENSG00000134470.20	ENSG00000134470	IL15RA	-0.0422809535699014	-0.0474386345235972	-0.659405046740087	0.510068768132251	0.720065830208268	Gene	DLPFC
ENSG00000234127.8	ENSG00000234127.8	ENSG00000234127	TRIM26	-0.0215679011017148	4.48772949197779	-0.659184150437462	0.510210419498887	0.720221668698907	Gene	DLPFC
ENSG00000114779.19	ENSG00000114779.19	ENSG00000114779	ABHD14B	-0.0224756403316079	2.42875194751607	-0.65912605492321	0.510247677103089	0.720230133119597	Gene	DLPFC
ENSG00000180917.17	ENSG00000180917.17	ENSG00000180917	CMTR2	-0.0199981366524839	4.11493015566419	-0.659025217750027	0.510312349025475	0.720266092792624	Gene	DLPFC
ENSG00000102390.10	ENSG00000102390.10	ENSG00000102390	PBDC1	0.0168224928016819	2.77611912714504	0.658988843703062	0.51033567857749	0.720266092792624	Gene	DLPFC
ENSG00000175193.12	ENSG00000175193.12	ENSG00000175193	PARL	-0.014376069737032	4.25688538496176	-0.658876262365864	0.510407889439219	0.720323881457284	Gene	DLPFC
ENSG00000198858.9	ENSG00000198858.9	ENSG00000198858	R3HDM4	0.0163499769919825	3.92605213268795	0.658803162212866	0.510454779524243	0.720341400038154	Gene	DLPFC
ENSG00000101084.16	ENSG00000101084.16	ENSG00000101084	C20orf24	0.0302937169946838	1.09775495390852	0.65875942611001	0.510482835124048	0.720341400038154	Gene	DLPFC
ENSG00000163006.11	ENSG00000163006.11	ENSG00000163006	CCDC138	0.0145726024783298	3.65461727833273	0.658481575110463	0.510661088396228	0.720548800561042	Gene	DLPFC
ENSG00000233228.1	ENSG00000233228.1	ENSG00000233228	LPCAT2BP	0.0661825831854827	-1.08449454819573	0.658242017867849	0.510814800815015	0.720677175433568	Gene	DLPFC
ENSG00000135736.5	ENSG00000135736.5	ENSG00000135736	CCDC102A	0.0517304686682426	-1.1122377668804	0.658226854966397	0.510824530940348	0.720677175433568	Gene	DLPFC
ENSG00000184319.15	ENSG00000184319.15	ENSG00000184319	RPL23AP82	0.0240666881965092	3.82309432057065	0.658193537396034	0.510845911367924	0.720677175433568	Gene	DLPFC
ENSG00000278662.4	ENSG00000278662.4	ENSG00000278662	GOLGA6L10	-0.0483403359254703	0.208195687052226	-0.658046977924928	0.510939966544003	0.720743762846024	Gene	DLPFC
ENSG00000165695.9	ENSG00000165695.9	ENSG00000165695	AK8	-0.0323084742663991	0.789796783083069	-0.658022496376454	0.510955678569561	0.720743762846024	Gene	DLPFC
ENSG00000267397.1	ENSG00000267397.1	ENSG00000267397		0.0462553120738091	-0.572195049827261	0.65784729466878	0.511068128762387	0.720858247738253	Gene	DLPFC
ENSG00000253596.1	ENSG00000253596.1	ENSG00000253596		0.0559373495548761	-1.12243687060464	0.657754137855897	0.511127925141929	0.720898455301188	Gene	DLPFC
ENSG00000197358.9	ENSG00000197358.9	ENSG00000197358	BNIP3P1	0.0543323783390329	-0.990163390496195	0.65770519320329	0.511159343670935	0.720898636069704	Gene	DLPFC
ENSG00000248332.6	ENSG00000248332.6	ENSG00000248332	TUB-AS1	0.0403369948049271	-0.0908205049599281	0.657422507534132	0.511340824947064	0.721110440469817	Gene	DLPFC
ENSG00000163754.17	ENSG00000163754.17	ENSG00000163754	GYG1	-0.0137902992579857	4.71811772551359	-0.657244351417779	0.511455216687359	0.721227612759215	Gene	DLPFC
ENSG00000163132.6	ENSG00000163132.6	ENSG00000163132	MSX1	0.0455071675734673	0.951626153666901	0.657167838539644	0.511504348736288	0.72125275050709	Gene	DLPFC
ENSG00000188636.3	ENSG00000188636.3	ENSG00000188636	LDOC1L	0.0115778154031716	6.36698598802899	0.656821292836665	0.511726910890748	0.72134090784082	Gene	DLPFC
ENSG00000183579.15	ENSG00000183579.15	ENSG00000183579	ZNRF3	-0.0273918608948133	5.09592951888659	-0.656805117230717	0.511737300594934	0.72134090784082	Gene	DLPFC
ENSG00000174903.15	ENSG00000174903.15	ENSG00000174903	RAB1B	-0.0129628322276465	5.61800254473516	-0.656801418438671	0.511739676370318	0.72134090784082	Gene	DLPFC
ENSG00000252130.1	ENSG00000252130.1	ENSG00000252130	RNU6-1045P	0.0588934624597211	-1.70690654934868	0.656789105044901	0.511747585442125	0.72134090784082	Gene	DLPFC
ENSG00000128607.13	ENSG00000128607.13	ENSG00000128607	KLHDC10	0.0093312281932818	6.63474487077373	0.656762172504637	0.511764884827545	0.72134090784082	Gene	DLPFC
ENSG00000240083.2	ENSG00000240083.2	ENSG00000240083	RPS3AP22	0.0351498885663582	0.321819185802504	0.65675078789765	0.51177219751266	0.72134090784082	Gene	DLPFC
ENSG00000232573.1	ENSG00000232573.1	ENSG00000232573	RPL3P4	-0.0221573225872737	4.75449304448963	-0.656729244219172	0.511786035833415	0.72134090784082	Gene	DLPFC
ENSG00000280159.1	ENSG00000280159.1	ENSG00000280159		-0.0395861671985942	-0.141771677760675	-0.65635781542399	0.51202464945151	0.721531238172739	Gene	DLPFC
ENSG00000132128.16	ENSG00000132128.16	ENSG00000132128	LRRC41	-0.0090965529504158	5.67374235999634	-0.656336398642407	0.512038409816529	0.721531238172739	Gene	DLPFC
ENSG00000188994.12	ENSG00000188994.12	ENSG00000188994	ZNF292	-0.0105901078525333	7.51108575961883	-0.656228433695773	0.512107780662423	0.721531238172739	Gene	DLPFC
ENSG00000225446.2	ENSG00000225446.2	ENSG00000225446		-0.0579314078066792	-1.74409608684881	-0.656225539761873	0.512109640172972	0.721531238172739	Gene	DLPFC
ENSG00000165071.14	ENSG00000165071.14	ENSG00000165071	TMEM71	-0.0477955759987939	-0.540168356921277	-0.656212502741034	0.512118017214588	0.721531238172739	Gene	DLPFC
ENSG00000201634.1	ENSG00000201634.1	ENSG00000201634	SNORD115-48	0.0582967453080984	-1.69711099346809	0.656212346030251	0.512118117910787	0.721531238172739	Gene	DLPFC
ENSG00000175967.3	ENSG00000175967.3	ENSG00000175967		0.0468000017219877	-1.36203708116425	0.656177827322735	0.512140298530266	0.721531238172739	Gene	DLPFC
ENSG00000198015.12	ENSG00000198015.12	ENSG00000198015	MRPL42	0.0127507009935627	6.97149778706952	0.656125016267694	0.512174234202182	0.721534926121075	Gene	DLPFC
ENSG00000100060.17	ENSG00000100060.17	ENSG00000100060	MFNG	-0.047204271502966	0.439393054487823	-0.656026186509927	0.512237744036446	0.721568467819261	Gene	DLPFC
ENSG00000273117.1	ENSG00000273117.1	ENSG00000273117		-0.0316922164242472	1.31888911596273	-0.655990493085875	0.512260682306169	0.721568467819261	Gene	DLPFC
ENSG00000169189.16	ENSG00000169189.16	ENSG00000169189	NSMCE1	-0.0154098928777227	3.76253164636809	-0.655785952181098	0.512392140266547	0.72170951394516	Gene	DLPFC
ENSG00000224247.1	ENSG00000224247.1	ENSG00000224247		0.0621585475372387	0.0081016353093486	0.655638922861903	0.512486646577379	0.721798499235618	Gene	DLPFC
ENSG00000263531.1	ENSG00000263531.1	ENSG00000263531		-0.0420941741619675	-1.12163011217149	-0.655493103547347	0.512580384144404	0.721820388027754	Gene	DLPFC
ENSG00000178896.7	ENSG00000178896.7	ENSG00000178896	EXOSC4	0.020539650802705	1.95218558071615	0.655486636650104	0.512584541491619	0.721820388027754	Gene	DLPFC
ENSG00000272273.1	ENSG00000272273.1	ENSG00000272273		-0.0370367175090515	-0.780507276336926	-0.65546853421318	0.512596179023486	0.721820388027754	Gene	DLPFC
ENSG00000231768.1	ENSG00000231768.1	ENSG00000231768	LINC01354	0.0574456213146301	1.04587566465198	0.655410290515297	0.512633623146625	0.721828996679813	Gene	DLPFC
ENSG00000133704.9	ENSG00000133704.9	ENSG00000133704	IPO8	-0.0095839921920056	6.1341176217158	-0.654966014103863	0.512919289836372	0.722116507490796	Gene	DLPFC
ENSG00000007237.18	ENSG00000007237.18	ENSG00000007237	GAS7	-0.0144474302516482	9.36514892689275	-0.654962501673441	0.512921548636896	0.722116507490796	Gene	DLPFC
ENSG00000267080.5	ENSG00000267080.5	ENSG00000267080	ASB16-AS1	-0.0284683598571519	1.37659883345311	-0.654946499851593	0.512931839276309	0.722116507490796	Gene	DLPFC
ENSG00000137273.3	ENSG00000137273.3	ENSG00000137273	FOXF2	-0.0332638457467585	1.11852667894272	-0.654876028226333	0.512977160281654	0.722136184512345	Gene	DLPFC
ENSG00000255129.5	ENSG00000255129.5	ENSG00000255129		0.0470245244000458	-1.30120269950872	0.654789045656368	0.513033102529065	0.722153264176906	Gene	DLPFC
ENSG00000124207.16	ENSG00000124207.16	ENSG00000124207	CSE1L	-0.0133946772890255	6.5667442736892	-0.654732581338023	0.513069418879126	0.722153264176906	Gene	DLPFC
ENSG00000125843.10	ENSG00000125843.10	ENSG00000125843	AP5S1	-0.0142357779089079	3.76877917813053	-0.654709553033439	0.513084230459154	0.722153264176906	Gene	DLPFC
ENSG00000253875.1	ENSG00000253875.1	ENSG00000253875		-0.0409425689859437	-0.648861483950208	-0.654656143876283	0.513118583567053	0.722153264176906	Gene	DLPFC
ENSG00000212743.2	ENSG00000212743.2	ENSG00000212743		-0.0564629175668315	1.26743504643755	-0.654533620584958	0.513197395869188	0.722153264176906	Gene	DLPFC
ENSG00000232489.1	ENSG00000232489.1	ENSG00000232489	MFAP1P1	0.0507584483020811	0.45737289843901	0.654487217522173	0.513227245987378	0.722153264176906	Gene	DLPFC
ENSG00000251468.2	ENSG00000251468.2	ENSG00000251468		0.0365574550663435	0.0462849704877084	0.654455259711827	0.513247804305322	0.722153264176906	Gene	DLPFC
ENSG00000168434.12	ENSG00000168434.12	ENSG00000168434	COG7	-0.0110899010324508	4.40249835763857	-0.654412729189378	0.51327516467014	0.722153264176906	Gene	DLPFC
ENSG00000179477.9	ENSG00000179477.9	ENSG00000179477	ALOX12B	0.0554413149427493	-0.543066867704166	0.654358598232122	0.513309988828716	0.722153264176906	Gene	DLPFC
ENSG00000271992.1	ENSG00000271992.1	ENSG00000271992		-0.0516281523093497	-1.65929233501935	-0.654343525272602	0.513319685960703	0.722153264176906	Gene	DLPFC
ENSG00000124789.11	ENSG00000124789.11	ENSG00000124789	NUP153	-0.0069988292781486	6.13275023420195	-0.654321142511174	0.51333408600309	0.722153264176906	Gene	DLPFC
ENSG00000185668.7	ENSG00000185668.7	ENSG00000185668	POU3F1	0.0474037243262039	0.131528862508351	0.654178071319711	0.51342613643784	0.72223865901767	Gene	DLPFC
ENSG00000182054.9	ENSG00000182054.9	ENSG00000182054	IDH2	-0.0190311072227135	5.97141260999499	-0.654062186002777	0.513500702105168	0.722299449038462	Gene	DLPFC
ENSG00000173157.16	ENSG00000173157.16	ENSG00000173157	ADAMTS20	0.0442533669043393	-0.434873602286047	0.653987431935955	0.513548805136044	0.72231764455492	Gene	DLPFC
ENSG00000262966.2	ENSG00000262966.2	ENSG00000262966		0.068075298749181	-1.00324662953618	0.653944640708437	0.513576341657804	0.72231764455492	Gene	DLPFC
ENSG00000260493.1	ENSG00000260493.1	ENSG00000260493		-0.0546416828300956	-1.62278427134691	-0.653719310038629	0.513721356607955	0.722461722826663	Gene	DLPFC
ENSG00000166855.9	ENSG00000166855.9	ENSG00000166855	CLPX	-0.0132341683755092	5.92997833351959	-0.653688013877086	0.513741499417042	0.722461722826663	Gene	DLPFC
ENSG00000205106.4	ENSG00000205106.4	ENSG00000205106		-0.0545152782490318	-0.974125419935365	-0.653536286746995	0.513839159755581	0.722554956152882	Gene	DLPFC
ENSG00000159842.14	ENSG00000159842.14	ENSG00000159842	ABR	0.0193917050797876	8.42948405222046	0.653428098665971	0.513908801773447	0.722608781450012	Gene	DLPFC
ENSG00000272541.1	ENSG00000272541.1	ENSG00000272541		0.0340962331316932	0.462161602507615	0.653363497828589	0.513950388490134	0.722621635808479	Gene	DLPFC
ENSG00000147164.11	ENSG00000147164.11	ENSG00000147164	SNX12	0.0113298462821412	5.66526659873664	0.653316454167694	0.513980673900497	0.722621635808479	Gene	DLPFC
ENSG00000281332.1	ENSG00000281332.1	ENSG00000281332	LINC00997	-0.0270783592309957	0.969865097703696	-0.653046516925391	0.514154470068419	0.722821871851739	Gene	DLPFC
ENSG00000270277.1	ENSG00000270277.1	ENSG00000270277		0.0297867693766561	1.06716336234826	0.652941909176506	0.514221828885222	0.722872458093027	Gene	DLPFC
ENSG00000164002.11	ENSG00000164002.11	ENSG00000164002	EXO5	0.0196988211922299	3.06489430289698	0.652826468714358	0.514296168430553	0.722932850791428	Gene	DLPFC
ENSG00000276337.1	ENSG00000276337.1	ENSG00000276337		-0.0242878805154342	1.30383225942812	-0.652273486745944	0.514652346934344	0.723353751911289	Gene	DLPFC
ENSG00000184925.11	ENSG00000184925.11	ENSG00000184925	LCN12	-0.0362103541011864	1.23649614448659	-0.652264102712217	0.514658392349054	0.723353751911289	Gene	DLPFC
ENSG00000280260.1	ENSG00000280260.1	ENSG00000280260		-0.0581293413697939	-1.77159892903096	-0.652056775395243	0.514791966926163	0.723497354115285	Gene	DLPFC
ENSG00000152292.16	ENSG00000152292.16	ENSG00000152292	SH2D6	-0.0451698798280707	0.0899625192857011	-0.65190726553926	0.51488830272723	0.723588430807323	Gene	DLPFC
ENSG00000269549.2	ENSG00000269549.2	ENSG00000269549		0.0639948458274971	-0.216045061190419	0.651840629049028	0.514931242590123	0.723588430807323	Gene	DLPFC
ENSG00000260777.1	ENSG00000260777.1	ENSG00000260777		0.0605233385041538	-1.75939046630499	0.651809981319279	0.514950992296404	0.723588430807323	Gene	DLPFC
ENSG00000171786.5	ENSG00000171786.5	ENSG00000171786	NHLH1	0.0531432453383591	-0.945973391299668	0.651697313951575	0.515023599681585	0.723605049089476	Gene	DLPFC
ENSG00000178440.5	ENSG00000178440.5	ENSG00000178440	LINC00843	-0.0185188875393906	1.21846550785165	-0.651694156457385	0.515025634574818	0.723605049089476	Gene	DLPFC
ENSG00000165801.9	ENSG00000165801.9	ENSG00000165801	ARHGEF40	-0.0260751795831872	4.43235544810522	-0.651576154951924	0.515101685375082	0.723635296813619	Gene	DLPFC
ENSG00000253263.1	ENSG00000253263.1	ENSG00000253263		-0.0412047655978126	-0.866999932868452	-0.651563282849021	0.515109981672093	0.723635296813619	Gene	DLPFC
ENSG00000170638.9	ENSG00000170638.9	ENSG00000170638	TRABD	-0.0266152385498796	1.97732859384602	-0.651349377559377	0.515247857600001	0.723777678597835	Gene	DLPFC
ENSG00000231713.2	ENSG00000231713.2	ENSG00000231713		0.0592432288074532	-1.83315601559139	0.65130856698441	0.515274164866604	0.723777678597835	Gene	DLPFC
ENSG00000003989.16	ENSG00000003989.16	ENSG00000003989	SLC7A2	-0.0463627472983102	4.76792133950987	-0.651166066557909	0.515366028822595	0.723862582335168	Gene	DLPFC
ENSG00000204837.3	ENSG00000204837.3	ENSG00000204837		-0.0571159615941208	2.0258225004126	-0.650996446509006	0.515475386774763	0.723972045592768	Gene	DLPFC
ENSG00000091527.15	ENSG00000091527.15	ENSG00000091527	CDV3	-0.0117718754688563	6.67797098046185	-0.650858318046226	0.515564450312021	0.724047044053827	Gene	DLPFC
ENSG00000140545.14	ENSG00000140545.14	ENSG00000140545	MFGE8	0.028758727181117	4.63783474694291	0.650739116702298	0.515641316322695	0.724047044053827	Gene	DLPFC
ENSG00000010379.15	ENSG00000010379.15	ENSG00000010379	SLC6A13	0.0380877158938078	2.51961176204081	0.65072063715161	0.51565323324439	0.724047044053827	Gene	DLPFC
ENSG00000240823.3	ENSG00000240823.3	ENSG00000240823	RN7SL23P	-0.0489451359763184	-1.38613038591636	-0.650692308623663	0.515671501762101	0.724047044053827	Gene	DLPFC
ENSG00000275055.1	ENSG00000275055.1	ENSG00000275055		-0.0389691271098958	-0.0725785168960819	-0.650660112713068	0.515692264689319	0.724047044053827	Gene	DLPFC
ENSG00000105726.16	ENSG00000105726.16	ENSG00000105726	ATP13A1	-0.0185003133221657	4.59049498552383	-0.650621217495098	0.515717348536104	0.724047044053827	Gene	DLPFC
ENSG00000245937.7	ENSG00000245937.7	ENSG00000245937	LINC01184	-0.0131352336165758	5.04412900730323	-0.650208844584204	0.515983330327989	0.724335247750665	Gene	DLPFC
ENSG00000198093.10	ENSG00000198093.10	ENSG00000198093	ZNF649	-0.0214631433328551	4.15025279013841	-0.650178763480851	0.516002735528078	0.724335247750665	Gene	DLPFC
ENSG00000155636.14	ENSG00000155636.14	ENSG00000155636	RBM45	0.015730241402564	4.13892127177103	0.650156735230584	0.516016946105806	0.724335247750665	Gene	DLPFC
ENSG00000239272.1	ENSG00000239272.1	ENSG00000239272	RPL21P10	0.0400785672835847	-1.04425168391152	0.649766707223933	0.51626858964571	0.724600974972645	Gene	DLPFC
ENSG00000254708.1	ENSG00000254708.1	ENSG00000254708		-0.0639962982072296	-1.12605438961712	-0.649765834972605	0.516269152488214	0.724600974972645	Gene	DLPFC
ENSG00000173480.10	ENSG00000173480.10	ENSG00000173480	ZNF417	0.0127777602377585	4.74839050258294	0.649671615278395	0.516329952039776	0.724632846524132	Gene	DLPFC
ENSG00000112062.10	ENSG00000112062.10	ENSG00000112062	MAPK14	0.0096155397506224	5.9688692563843	0.649633164143559	0.516354765457992	0.724632846524132	Gene	DLPFC
ENSG00000258944.1	ENSG00000258944.1	ENSG00000258944		-0.0400957764182523	-1.04030384590369	-0.649538739287729	0.516415702664103	0.724640405935944	Gene	DLPFC
ENSG00000166133.17	ENSG00000166133.17	ENSG00000166133	RPUSD2	-0.0165227901087006	2.46324386483227	-0.649527342818121	0.516423057644093	0.724640405935944	Gene	DLPFC
ENSG00000278983.1	ENSG00000278983.1	ENSG00000278983		-0.0219159645064279	1.87758639713811	-0.649335576002496	0.516546827052518	0.724769935959986	Gene	DLPFC
ENSG00000109536.11	ENSG00000109536.11	ENSG00000109536	FRG1	-0.0164398242031716	3.86369729982332	-0.649111833331912	0.51669125370961	0.724913985732374	Gene	DLPFC
ENSG00000135094.10	ENSG00000135094.10	ENSG00000135094	SDS	-0.0485292344541187	2.02288371896768	-0.649076938849788	0.516713780110972	0.724913985732374	Gene	DLPFC
ENSG00000259209.3	ENSG00000259209.3	ENSG00000259209		-0.0499101615350872	-1.32250039525605	-0.64898427220676	0.516773604255816	0.724913985732374	Gene	DLPFC
ENSG00000258441.1	ENSG00000258441.1	ENSG00000258441	LINC00641	0.0179150959322138	7.35799665321915	0.648981567285533	0.516775350565064	0.724913985732374	Gene	DLPFC
ENSG00000174780.15	ENSG00000174780.15	ENSG00000174780	SRP72	-0.0105020717112407	6.2813318427245	-0.648736716673032	0.516933439934408	0.725032725501334	Gene	DLPFC
ENSG00000228444.2	ENSG00000228444.2	ENSG00000228444		0.0424098015780758	-0.0838010698153732	0.648730625892563	0.516937372806583	0.725032725501334	Gene	DLPFC
ENSG00000116698.20	ENSG00000116698.20	ENSG00000116698	SMG7	-0.0147679800886444	6.15594618962869	-0.648704245641058	0.516954406953879	0.725032725501334	Gene	DLPFC
ENSG00000237133.1	ENSG00000237133.1	ENSG00000237133		-0.0353331393331319	-0.644844169765918	-0.648442182193956	0.517123641339845	0.725187951427204	Gene	DLPFC
ENSG00000235863.3	ENSG00000235863.3	ENSG00000235863	B3GALT4	0.0226706825798296	1.86765316593719	0.648435375362559	0.517128037414712	0.725187951427204	Gene	DLPFC
ENSG00000266126.1	ENSG00000266126.1	ENSG00000266126		-0.0491775273196827	-1.02531628578947	-0.648246337832165	0.517250131813558	0.725315020502286	Gene	DLPFC
ENSG00000179862.6	ENSG00000179862.6	ENSG00000179862	CITED4	-0.0291696415502682	0.652563477459398	-0.647987238230025	0.517417501821283	0.725505558058581	Gene	DLPFC
ENSG00000250615.1	ENSG00000250615.1	ENSG00000250615		0.0360523818384932	-0.203858006391607	0.64785663080381	0.51750188068843	0.725579712097172	Gene	DLPFC
ENSG00000205336.11	ENSG00000205336.11	ENSG00000205336	ADGRG1	-0.0292121778075033	5.98622427824284	-0.647418730867184	0.517784837921609	0.725863888433774	Gene	DLPFC
ENSG00000282057.1	ENSG00000282057.1	ENSG00000282057		0.0283800041257478	1.70726476297535	0.64741526761954	0.517787076084184	0.725863888433774	Gene	DLPFC
ENSG00000166130.14	ENSG00000166130.14	ENSG00000166130	IKBIP	0.0298468760093718	1.32449052907434	0.647396693195741	0.517799080099356	0.725863888433774	Gene	DLPFC
ENSG00000254972.1	ENSG00000254972.1	ENSG00000254972		-0.0517661484118557	-1.42813356065982	-0.647265459914015	0.517883895802814	0.725895803070998	Gene	DLPFC
ENSG00000146112.11	ENSG00000146112.11	ENSG00000146112	PPP1R18	-0.0341349653777183	2.81683900645662	-0.647263966384245	0.517884861108468	0.725895803070998	Gene	DLPFC
ENSG00000122026.10	ENSG00000122026.10	ENSG00000122026	RPL21	-0.0174481665355385	5.76795421156687	-0.647134332761824	0.517968650123018	0.72596907958293	Gene	DLPFC
ENSG00000243199.1	ENSG00000243199.1	ENSG00000243199		0.0381723514219588	0.400916847895256	0.647053882636355	0.518020652802639	0.725997799131334	Gene	DLPFC
ENSG00000155959.10	ENSG00000155959.10	ENSG00000155959	VBP1	0.0164326967629006	5.7416452838768	0.646912709724193	0.518111913032995	0.726081530679268	Gene	DLPFC
ENSG00000229512.1	ENSG00000229512.1	ENSG00000229512		-0.0518362129752163	-1.64227183754141	-0.646800196036593	0.518184652688868	0.726133873391464	Gene	DLPFC
ENSG00000120948.15	ENSG00000120948.15	ENSG00000120948	TARDBP	-0.0106917790537835	6.27882827166295	-0.646757435573519	0.518212298550391	0.726133873391464	Gene	DLPFC
ENSG00000260614.1	ENSG00000260614.1	ENSG00000260614		-0.0461658373388921	-1.29219586779539	-0.646480695900114	0.518391237174354	0.72633554596912	Gene	DLPFC
ENSG00000203697.11	ENSG00000203697.11	ENSG00000203697	CAPN8	-0.0505398532425461	-1.0655452727495	-0.646437335394394	0.518419276787891	0.72633554596912	Gene	DLPFC
ENSG00000235313.1	ENSG00000235313.1	ENSG00000235313	HM13-IT1	0.0312379610421027	-0.168853184363206	0.646123742182527	0.518622089195771	0.726575513103155	Gene	DLPFC
ENSG00000180178.10	ENSG00000180178.10	ENSG00000180178	FAR2P1	0.0686679473647127	-1.58446101202474	0.64579294638103	0.51883607177428	0.726831099209999	Gene	DLPFC
ENSG00000237152.3	ENSG00000237152.3	ENSG00000237152	DLEU7-AS1	-0.091317076501576	-0.820101812603455	-0.645675331421064	0.518912164647843	0.726893497982712	Gene	DLPFC
ENSG00000248994.1	ENSG00000248994.1	ENSG00000248994		0.0337525854678737	0.447662578447634	0.645520839919905	0.519012124182803	0.72698931961622	Gene	DLPFC
ENSG00000198417.6	ENSG00000198417.6	ENSG00000198417	MT1F	0.0486726819460095	2.59071431418577	0.645242739648522	0.519192086584979	0.727122941231376	Gene	DLPFC
ENSG00000251209.7	ENSG00000251209.7	ENSG00000251209	LINC00923	-0.0422288364969566	1.56708334968375	-0.645188486688527	0.519227198171698	0.727122941231376	Gene	DLPFC
ENSG00000136114.15	ENSG00000136114.15	ENSG00000136114	THSD1	0.0260498443507429	3.05942064145838	0.6451553625957	0.519248636122663	0.727122941231376	Gene	DLPFC
ENSG00000241043.1	ENSG00000241043.1	ENSG00000241043	GVQW1	0.0492033170871915	-0.733821044006672	0.645142613005324	0.519256887794525	0.727122941231376	Gene	DLPFC
ENSG00000272002.1	ENSG00000272002.1	ENSG00000272002		-0.0512583172546719	-0.542146725312799	-0.645129581591447	0.51926532193584	0.727122941231376	Gene	DLPFC
ENSG00000242715.7	ENSG00000242715.7	ENSG00000242715	CCDC169	0.0367871745308745	1.70998257434011	0.645039440948225	0.519323664359247	0.727160441422918	Gene	DLPFC
ENSG00000100425.18	ENSG00000100425.18	ENSG00000100425	BRD1	-0.0132797722086593	4.94741820828247	-0.644896335890831	0.519416294328118	0.727245943787633	Gene	DLPFC
ENSG00000142102.15	ENSG00000142102.15	ENSG00000142102	ATHL1	-0.0408096336022541	2.07794472364657	-0.644814200279018	0.519469463467159	0.727250130794943	Gene	DLPFC
ENSG00000254614.2	ENSG00000254614.2	ENSG00000254614		-0.0392748231377383	0.178378839036895	-0.644794190525428	0.519482416879742	0.727250130794943	Gene	DLPFC
ENSG00000224367.6	ENSG00000224367.6	ENSG00000224367	OACYLP	-0.0568332222479014	-1.18320941511403	-0.644662831482413	0.519567456960122	0.727309901583582	Gene	DLPFC
ENSG00000008394.12	ENSG00000008394.12	ENSG00000008394	MGST1	-0.0362828787598965	4.37632860713148	-0.644630716195422	0.519588249063075	0.727309901583582	Gene	DLPFC
ENSG00000273297.1	ENSG00000273297.1	ENSG00000273297		-0.0544092262744345	-1.34075463403898	-0.644314888805129	0.519792745234221	0.727551947597279	Gene	DLPFC
ENSG00000136158.11	ENSG00000136158.11	ENSG00000136158	SPRY2	0.0189063708491978	5.30495857139004	0.644014560452941	0.519987244548225	0.727779972489312	Gene	DLPFC
ENSG00000232514.1	ENSG00000232514.1	ENSG00000232514		0.0680078793667782	-1.96092502695014	0.643676143693367	0.520206455918434	0.727993172789211	Gene	DLPFC
ENSG00000221817.9	ENSG00000221817.9	ENSG00000221817	PPP3CB-AS1	-0.0323765610443652	0.177821022612864	-0.643674571251308	0.520207474588334	0.727993172789211	Gene	DLPFC
ENSG00000232931.5	ENSG00000232931.5	ENSG00000232931	LINC00342	0.0192952457252306	4.20856614019808	0.643632812157725	0.520234527620681	0.727993172789211	Gene	DLPFC
ENSG00000277595.1	ENSG00000277595.1	ENSG00000277595		-0.0462953554860457	-1.19834995386124	-0.643584285296448	0.520265965969632	0.727993172789211	Gene	DLPFC
ENSG00000129103.17	ENSG00000129103.17	ENSG00000129103	SUMF2	-0.0190742021843561	5.25075098457583	-0.643232822399474	0.520493692168766	0.72826759224318	Gene	DLPFC
ENSG00000269893.6	ENSG00000269893.6	ENSG00000269893	SNHG8	-0.0217528287725561	3.84012739264223	-0.643019591562408	0.520631877688435	0.728411644973838	Gene	DLPFC
ENSG00000178567.7	ENSG00000178567.7	ENSG00000178567	EPM2AIP1	0.0126012718900001	7.00113794020696	0.642951424441368	0.520676057802894	0.728411644973838	Gene	DLPFC
ENSG00000099800.7	ENSG00000099800.7	ENSG00000099800	TIMM13	-0.016214221632094	3.93568076526155	-0.64292760466892	0.52069149620531	0.728411644973838	Gene	DLPFC
ENSG00000225300.1	ENSG00000225300.1	ENSG00000225300		-0.0367877600254009	-0.419140941191483	-0.642654217743536	0.520868704500318	0.72861530558487	Gene	DLPFC
ENSG00000205634.6	ENSG00000205634.6	ENSG00000205634	LINC00898	0.0531200781047571	0.985233757560531	0.642559266727737	0.520930258660955	0.728657168920511	Gene	DLPFC
ENSG00000125266.6	ENSG00000125266.6	ENSG00000125266	EFNB2	0.0159869238279501	5.56681844815615	0.642438337664094	0.521008659129875	0.728722589709397	Gene	DLPFC
ENSG00000135898.9	ENSG00000135898.9	ENSG00000135898	GPR55	0.0675026921560108	-0.481716275153108	0.642145828292196	0.521198323399755	0.728929718144956	Gene	DLPFC
ENSG00000232956.8	ENSG00000232956.8	ENSG00000232956	SNHG15	0.0178558915021606	2.91487102280412	0.642099971209731	0.521228060555334	0.728929718144956	Gene	DLPFC
ENSG00000066654.13	ENSG00000066654.13	ENSG00000066654	THUMPD1	-0.010631714330788	6.00464775708298	-0.642063572457	0.52125166484822	0.728929718144956	Gene	DLPFC
ENSG00000188522.14	ENSG00000188522.14	ENSG00000188522	FAM83G	-0.0465167556092144	-0.847742699218447	-0.641995947552985	0.521295520511303	0.728946801229662	Gene	DLPFC
ENSG00000273066.5	ENSG00000273066.5	ENSG00000273066		0.0253107227924681	1.43671238041117	0.64194441457578	0.521328941623099	0.728949292107457	Gene	DLPFC
ENSG00000121900.18	ENSG00000121900.18	ENSG00000121900	TMEM54	0.0232296992220112	2.97128748346547	0.641791225223975	0.521428297331025	0.729043970276094	Gene	DLPFC
ENSG00000171180.1	ENSG00000171180.1	ENSG00000171180	OR2M4	0.0723088978786654	-1.16102803679385	0.641735803635508	0.521464245132575	0.729049987475539	Gene	DLPFC
ENSG00000247373.3	ENSG00000247373.3	ENSG00000247373		0.0281616751773505	1.5066396099113	0.641514727677005	0.521607653164196	0.729206233085552	Gene	DLPFC
ENSG00000197608.11	ENSG00000197608.11	ENSG00000197608	ZNF841	-0.0113202720578526	4.94783438900213	-0.641376019554386	0.521697641051745	0.729287783034473	Gene	DLPFC
ENSG00000182632.15	ENSG00000182632.15	ENSG00000182632	CCNYL2	-0.0571424291295011	0.45067317468878	-0.641265939167992	0.521769062198111	0.729343369978297	Gene	DLPFC
ENSG00000218823.1	ENSG00000218823.1	ENSG00000218823	PAPOLB	-0.0469218564272365	-0.447504871929053	-0.641082759260302	0.521887922166542	0.729404603485369	Gene	DLPFC
ENSG00000272047.1	ENSG00000272047.1	ENSG00000272047	GTF2H5	0.0149820134840438	5.3722370328034	0.64102973453364	0.521922330936856	0.729404603485369	Gene	DLPFC
ENSG00000255207.1	ENSG00000255207.1	ENSG00000255207		0.0467590916185022	-0.708680710969597	0.640998951321452	0.521942307295908	0.729404603485369	Gene	DLPFC
ENSG00000244560.6	ENSG00000244560.6	ENSG00000244560		0.0250344321488964	2.53701274959326	0.640965751813295	0.521963852120865	0.729404603485369	Gene	DLPFC
ENSG00000143452.15	ENSG00000143452.15	ENSG00000143452	HORMAD1	0.0455319602068354	-0.327068599151933	0.640954481368501	0.521971166181834	0.729404603485369	Gene	DLPFC
ENSG00000155657.25	ENSG00000155657.25	ENSG00000155657	TTN	-0.0334908295873177	2.22235856973223	-0.640862954361591	0.522030565452369	0.729443364717196	Gene	DLPFC
ENSG00000234886.1	ENSG00000234886.1	ENSG00000234886	MTND5P26	0.0295942930227345	0.0877587119056129	0.640811687890837	0.522063837932729	0.729445615994429	Gene	DLPFC
ENSG00000213930.11	ENSG00000213930.11	ENSG00000213930	GALT	0.0158248892411692	3.69940817777035	0.64061438657986	0.522191898780128	0.729576786718133	Gene	DLPFC
ENSG00000171566.11	ENSG00000171566.11	ENSG00000171566	PLRG1	-0.0127954153993657	5.98004247142704	-0.64054468167608	0.522237145483205	0.729576786718133	Gene	DLPFC
ENSG00000213981.8	ENSG00000213981.8	ENSG00000213981		0.0451080416651418	-1.3124889422447	0.640520692354073	0.522252717850404	0.729576786718133	Gene	DLPFC
ENSG00000275342.4	ENSG00000275342.4	ENSG00000275342		0.0332103460067446	3.98375032566184	0.64040029623454	0.52233087509974	0.729641728698412	Gene	DLPFC
ENSG00000178460.17	ENSG00000178460.17	ENSG00000178460	MCMDC2	-0.0430639484317837	0.467471641168583	-0.640260424671718	0.522421682754179	0.729724333028587	Gene	DLPFC
ENSG00000222467.1	ENSG00000222467.1	ENSG00000222467		-0.0507187299993741	-1.60267435066164	-0.640106404380392	0.522521685494195	0.729819770360761	Gene	DLPFC
ENSG00000118729.11	ENSG00000118729.11	ENSG00000118729	CASQ2	-0.0564415864248825	0.279928501682508	-0.639848379287161	0.52268923890365	0.72999571516984	Gene	DLPFC
ENSG00000254328.1	ENSG00000254328.1	ENSG00000254328		0.0469915245842225	-1.4354450965059	0.639814832217574	0.52271102535513	0.72999571516984	Gene	DLPFC
ENSG00000132510.10	ENSG00000132510.10	ENSG00000132510	KDM6B	-0.0315420292954262	3.0848777494011	-0.639640058670581	0.52282453600225	0.730092009868112	Gene	DLPFC
ENSG00000269902.1	ENSG00000269902.1	ENSG00000269902		0.0285567644994713	0.879564008725565	0.639566886920284	0.522872062831492	0.730092009868112	Gene	DLPFC
ENSG00000158220.13	ENSG00000158220.13	ENSG00000158220	ESYT3	0.0285211945031616	4.27967109955499	0.639501664314712	0.522914428376203	0.730092009868112	Gene	DLPFC
ENSG00000126952.16	ENSG00000126952.16	ENSG00000126952	NXF5	-0.0459486865443408	-1.0073442577528	-0.639487177045709	0.522923838866743	0.730092009868112	Gene	DLPFC
ENSG00000227888.4	ENSG00000227888.4	ENSG00000227888	FAM66A	0.0941755210901669	1.97361751887604	0.639464724026251	0.522938423839732	0.730092009868112	Gene	DLPFC
ENSG00000279246.1	ENSG00000279246.1	ENSG00000279246		-0.0386479935039315	-0.775242985694071	-0.639412063830206	0.522972631533486	0.73009552553475	Gene	DLPFC
ENSG00000171016.11	ENSG00000171016.11	ENSG00000171016	PYGO1	-0.0207266646060247	4.45387283164576	-0.639294684870565	0.523048884233878	0.73015773411684	Gene	DLPFC
ENSG00000102104.8	ENSG00000102104.8	ENSG00000102104	RS1	0.0619849404800784	-0.843412841099149	0.639181732346779	0.523122266807728	0.730215928808437	Gene	DLPFC
ENSG00000163755.8	ENSG00000163755.8	ENSG00000163755	HPS3	-0.0141831993804163	4.61903828702753	-0.638820667950617	0.523356877370876	0.730446009144593	Gene	DLPFC
ENSG00000188162.10	ENSG00000188162.10	ENSG00000188162	OTOG	0.0639079468641264	-1.54068441004138	0.638770456397092	0.523389507869541	0.730446009144593	Gene	DLPFC
ENSG00000135835.10	ENSG00000135835.10	ENSG00000135835	KIAA1614	-0.0213365352103402	3.60581214847798	-0.638764918789417	0.52339310660549	0.730446009144593	Gene	DLPFC
ENSG00000171357.5	ENSG00000171357.5	ENSG00000171357	LURAP1	-0.0154780169448355	3.65322605221638	-0.638732901469379	0.52341391401398	0.730446009144593	Gene	DLPFC
ENSG00000231551.7	ENSG00000231551.7	ENSG00000231551		-0.0382010332069608	0.851266741716739	-0.638503268793374	0.52356316013469	0.730610033091649	Gene	DLPFC
ENSG00000110422.11	ENSG00000110422.11	ENSG00000110422	HIPK3	-0.0095307616317306	7.66271611273303	-0.638400005040038	0.523630281921253	0.730659443109669	Gene	DLPFC
ENSG00000185298.12	ENSG00000185298.12	ENSG00000185298	CCDC137	0.0154608724704498	3.05453593623447	0.638223140562602	0.523745254722787	0.730772194367492	Gene	DLPFC
ENSG00000166510.13	ENSG00000166510.13	ENSG00000166510	CCDC68	0.0265529323833841	3.39556481787974	0.638129809561041	0.52380593086153	0.730772194367492	Gene	DLPFC
ENSG00000170854.17	ENSG00000170854.17	ENSG00000170854	MINA	-0.0115404364543182	4.87523592298566	-0.638091506169561	0.523830833623082	0.730772194367492	Gene	DLPFC
ENSG00000279457.3	ENSG00000279457.3	ENSG00000279457		0.0338105664058661	1.87253295811593	0.638080543159858	0.523837961282136	0.730772194367492	Gene	DLPFC
ENSG00000234394.8	ENSG00000234394.8	ENSG00000234394		-0.0749289111685748	-1.8334034722386	-0.637990626401699	0.523896423025239	0.730786974282129	Gene	DLPFC
ENSG00000187210.12	ENSG00000187210.12	ENSG00000187210	GCNT1	0.0257368078426973	3.2559711362537	0.637933847641495	0.523933340958677	0.730786974282129	Gene	DLPFC
ENSG00000216191.1	ENSG00000216191.1	ENSG00000216191	MIR8485	0.0461230922443699	-1.00013906486493	0.637917893604011	0.523943714622692	0.730786974282129	Gene	DLPFC
ENSG00000185347.17	ENSG00000185347.17	ENSG00000185347	C14orf80	0.0227854317634014	1.8796787519943	0.637815797547647	0.524010102214704	0.730835325681008	Gene	DLPFC
ENSG00000267040.6	ENSG00000267040.6	ENSG00000267040		0.0407791668758031	-0.438267112429104	0.637669507841285	0.524105234115948	0.730923758401776	Gene	DLPFC
ENSG00000266074.8	ENSG00000266074.8	ENSG00000266074	BAHCC1	-0.020705082280716	4.50012955119884	-0.637596232264051	0.524152888417838	0.73094597156701	Gene	DLPFC
ENSG00000128944.13	ENSG00000128944.13	ENSG00000128944	KNSTRN	0.0209441407172763	3.46714451904417	0.637539568875202	0.524189740618651	0.730953119120754	Gene	DLPFC
ENSG00000253729.7	ENSG00000253729.7	ENSG00000253729	PRKDC	-0.0079834149077756	8.30375974571316	-0.637095554888914	0.524478560412207	0.731311599185187	Gene	DLPFC
ENSG00000270988.1	ENSG00000270988.1	ENSG00000270988		-0.0426303188547043	-0.370635131603051	-0.637003858304841	0.524538216903962	0.73135051919937	Gene	DLPFC
ENSG00000198911.11	ENSG00000198911.11	ENSG00000198911	SREBF2	0.0150552763302765	7.58099530057644	0.636877173563499	0.524620641935052	0.731401488692384	Gene	DLPFC
ENSG00000232024.2	ENSG00000232024.2	ENSG00000232024	LSM12P1	0.019760015508515	2.05113915238779	0.636843441627415	0.524642590104421	0.731401488692384	Gene	DLPFC
ENSG00000262165.2	ENSG00000262165.2	ENSG00000262165		-0.0582021146402282	-1.41331938123394	-0.636801298382725	0.524670011876341	0.731401488692384	Gene	DLPFC
ENSG00000139178.10	ENSG00000139178.10	ENSG00000139178	C1RL	-0.0287972477350653	2.94770804803801	-0.636689794711316	0.524742568655096	0.731427684678936	Gene	DLPFC
ENSG00000130827.6	ENSG00000130827.6	ENSG00000130827	PLXNA3	-0.0309665015937461	4.04710185180058	-0.636649229397263	0.524768966272458	0.731427684678936	Gene	DLPFC
ENSG00000136270.13	ENSG00000136270.13	ENSG00000136270	TBRG4	-0.0128713349260673	4.55019509332889	-0.636588735083181	0.524808333827043	0.731427684678936	Gene	DLPFC
ENSG00000180385.8	ENSG00000180385.8	ENSG00000180385	EMC3-AS1	-0.0187094318428922	2.02003451935327	-0.636577273144077	0.524815793021724	0.731427684678936	Gene	DLPFC
ENSG00000230910.2	ENSG00000230910.2	ENSG00000230910		0.0146692619021812	5.07720689633346	0.636267469308545	0.5250174276475	0.731631129719251	Gene	DLPFC
ENSG00000160305.17	ENSG00000160305.17	ENSG00000160305	DIP2A	-0.0163412763606977	6.17266906862245	-0.636251181961208	0.525028029306179	0.731631129719251	Gene	DLPFC
ENSG00000181789.14	ENSG00000181789.14	ENSG00000181789	COPG1	0.0139299736557308	6.73049221357101	0.636206616697049	0.525057038012852	0.731631129719251	Gene	DLPFC
ENSG00000174899.10	ENSG00000174899.10	ENSG00000174899	PQLC2L	-0.0577373753921795	-1.26317892089974	-0.636004377612384	0.525188691123205	0.731727999864631	Gene	DLPFC
ENSG00000250476.1	ENSG00000250476.1	ENSG00000250476	ENPP7P9	0.0603223029191289	-1.72746709178251	0.635995670052006	0.525194359930745	0.731727999864631	Gene	DLPFC
ENSG00000188603.17	ENSG00000188603.17	ENSG00000188603	CLN3	-0.0298323878515231	1.33355921822003	-0.635932535827498	0.525235462598141	0.731727999864631	Gene	DLPFC
ENSG00000224116.6	ENSG00000224116.6	ENSG00000224116	INHBA-AS1	0.0378943965447803	1.94396145462344	0.63587781493956	0.525271089215947	0.731727999864631	Gene	DLPFC
ENSG00000202566.4	ENSG00000202566.4	ENSG00000202566	MIR421	-0.0292198347239944	1.30181387394548	-0.635855897475207	0.525285359163207	0.731727999864631	Gene	DLPFC
ENSG00000226124.6	ENSG00000226124.6	ENSG00000226124	FTCDNL1	-0.0207815729413025	3.00786859031085	-0.635744184127896	0.525358096200185	0.731785033709671	Gene	DLPFC
ENSG00000258900.1	ENSG00000258900.1	ENSG00000258900	HNRNPCP1	-0.0335579706069318	-0.0372482214492541	-0.635688495918519	0.525394356963658	0.731785033709671	Gene	DLPFC
ENSG00000149212.11	ENSG00000149212.11	ENSG00000149212	SESN3	0.0183310513394422	8.47452750037949	0.635646672483355	0.52542159067778	0.731785033709671	Gene	DLPFC
ENSG00000167701.13	ENSG00000167701.13	ENSG00000167701	GPT	0.0342635498269772	0.885452293490446	0.635493458893719	0.525521363309178	0.731879749095094	Gene	DLPFC
ENSG00000138193.15	ENSG00000138193.15	ENSG00000138193	PLCE1	-0.0217692728587374	4.42261372616365	-0.635284352802906	0.525657548819919	0.732025161222323	Gene	DLPFC
ENSG00000184979.9	ENSG00000184979.9	ENSG00000184979	USP18	-0.0391814282920468	0.795034283824717	-0.635168225220366	0.525733187606028	0.73205724562473	Gene	DLPFC
ENSG00000199646.1	ENSG00000199646.1	ENSG00000199646	RNU6-1272P	0.0593576184019006	-1.76300726803545	0.635151414503067	0.525744137597412	0.73205724562473	Gene	DLPFC
ENSG00000130702.14	ENSG00000130702.14	ENSG00000130702	LAMA5	-0.0321144026175198	4.43260438852938	-0.634976136018366	0.525858315662509	0.73217197888128	Gene	DLPFC
ENSG00000131471.6	ENSG00000131471.6	ENSG00000131471	AOC3	-0.0516607788555266	0.261759944764741	-0.634736030971605	0.526014743026768	0.732345519977865	Gene	DLPFC
ENSG00000198221.8	ENSG00000198221.8	ENSG00000198221	MLLT4-AS1	0.040642364742726	-0.485419343797165	0.634249247185427	0.526331953771959	0.732687238501751	Gene	DLPFC
ENSG00000141314.12	ENSG00000141314.12	ENSG00000141314	RHBDL3	0.024919862194049	4.80015735127162	0.634228199135008	0.526345671864783	0.732687238501751	Gene	DLPFC
ENSG00000198843.12	ENSG00000198843.12	ENSG00000198843		0.0136959635636575	7.08010693179388	0.634179829847057	0.526377197303012	0.732687238501751	Gene	DLPFC
ENSG00000164879.6	ENSG00000164879.6	ENSG00000164879	CA3	0.0291349340823781	0.550631950872981	0.634164185347475	0.526387394057077	0.732687238501751	Gene	DLPFC
ENSG00000116171.16	ENSG00000116171.16	ENSG00000116171	SCP2	-0.0111216715196816	6.03750713621026	-0.634007677183719	0.526489408346824	0.73278496217619	Gene	DLPFC
ENSG00000065717.14	ENSG00000065717.14	ENSG00000065717	TLE2	0.0246045933641673	3.36405991329692	0.633901280975166	0.526558764727814	0.73283722245766	Gene	DLPFC
ENSG00000180992.6	ENSG00000180992.6	ENSG00000180992	MRPL14	0.0128183440727328	3.17713351950292	0.633846794042433	0.526594284879847	0.732842387758792	Gene	DLPFC
ENSG00000243516.1	ENSG00000243516.1	ENSG00000243516	RPL12P40	0.0472134646601578	-0.437737261678572	0.633528556557591	0.526801769146881	0.733086854274884	Gene	DLPFC
ENSG00000184897.5	ENSG00000184897.5	ENSG00000184897	H1FX	0.0218554806724141	3.94131306795195	0.633414398475515	0.52687620807189	0.73314615919359	Gene	DLPFC
ENSG00000180773.14	ENSG00000180773.14	ENSG00000180773	SLC36A4	0.0171133678556602	5.5516977994508	0.633310289456904	0.526944099016971	0.733196346011111	Gene	DLPFC
ENSG00000111911.6	ENSG00000111911.6	ENSG00000111911	HINT3	-0.0147881991103869	6.39650566684032	-0.632806592080129	0.527272630431965	0.73360916314524	Gene	DLPFC
ENSG00000130856.15	ENSG00000130856.15	ENSG00000130856	ZNF236	-0.0090376041981806	5.79267987677147	-0.632708605995635	0.527336553035407	0.733653237841685	Gene	DLPFC
ENSG00000187325.4	ENSG00000187325.4	ENSG00000187325	TAF9B	0.0161021962341444	5.17797399849206	0.632651195136286	0.527374007663197	0.733653237841685	Gene	DLPFC
ENSG00000237249.1	ENSG00000237249.1	ENSG00000237249		0.0287903541063466	-0.117168518272251	0.632611599510906	0.527399840493684	0.733653237841685	Gene	DLPFC
ENSG00000281106.2	ENSG00000281106.2	ENSG00000281106		0.0299794651063614	1.07993712336364	0.632374389131737	0.527554613978618	0.733802287827119	Gene	DLPFC
ENSG00000280987.3	ENSG00000280987.3	ENSG00000280987		0.0205942506912767	1.65070937120923	0.632349754678464	0.527570688639629	0.733802287827119	Gene	DLPFC
ENSG00000185480.11	ENSG00000185480.11	ENSG00000185480	PARPBP	0.0345351921543954	1.05151875238509	0.632286679903758	0.527611847815176	0.733815234640135	Gene	DLPFC
ENSG00000227063.5	ENSG00000227063.5	ENSG00000227063	RPL41P1	-0.0297702155997655	2.83432869837925	-0.632161303206925	0.527693666727242	0.733884727014905	Gene	DLPFC
ENSG00000149554.12	ENSG00000149554.12	ENSG00000149554	CHEK1	0.0240362232007428	1.42717416956962	0.631813403635946	0.527920734678659	0.734092766509771	Gene	DLPFC
ENSG00000171587.14	ENSG00000171587.14	ENSG00000171587	DSCAM	0.0180904382541072	5.94370065010997	0.631801782796322	0.527928320260067	0.734092766509771	Gene	DLPFC
ENSG00000235051.3	ENSG00000235051.3	ENSG00000235051		0.046358328806621	-1.1403127542539	0.631785659522454	0.527938844928182	0.734092766509771	Gene	DLPFC
ENSG00000125046.14	ENSG00000125046.14	ENSG00000125046	SSUH2	0.0367279477023912	0.284980464273692	0.631517609123198	0.528113833902358	0.734291769419217	Gene	DLPFC
ENSG00000135773.12	ENSG00000135773.12	ENSG00000135773	CAPN9	-0.0748771213445092	-0.351858510612348	-0.631399825447482	0.528190734963914	0.734343671069161	Gene	DLPFC
ENSG00000162522.10	ENSG00000162522.10	ENSG00000162522	KIAA1522	0.0357616541217986	4.20287454118116	0.631346334694187	0.52822566101375	0.734343671069161	Gene	DLPFC
ENSG00000200769.1	ENSG00000200769.1	ENSG00000200769		-0.0423096193535828	-0.755893609404173	-0.631241960082166	0.528293814379558	0.734343671069161	Gene	DLPFC
ENSG00000105409.16	ENSG00000105409.16	ENSG00000105409	ATP1A3	0.0403495250794662	8.7298373229183	0.631220384811103	0.528307902919572	0.734343671069161	Gene	DLPFC
ENSG00000122870.11	ENSG00000122870.11	ENSG00000122870	BICC1	0.020338522226161	3.83301587067396	0.631216358573515	0.528310532053099	0.734343671069161	Gene	DLPFC
ENSG00000143224.17	ENSG00000143224.17	ENSG00000143224	PPOX	0.0151647285437062	3.54571889886164	0.631152533981594	0.528352210411674	0.734357298242915	Gene	DLPFC
ENSG00000162729.13	ENSG00000162729.13	ENSG00000162729	IGSF8	-0.0165669655862166	6.57590464984625	-0.630981820963733	0.528463696684749	0.734446584440936	Gene	DLPFC
ENSG00000145495.14	ENSG00000145495.14	ENSG00000145495	MARCH6	0.0123018243061878	8.92306570647029	0.630956541971055	0.528480206469979	0.734446584440936	Gene	DLPFC
ENSG00000111802.13	ENSG00000111802.13	ENSG00000111802	TDP2	0.0125970413558503	5.21165876586188	0.630853133969811	0.528547745289328	0.734496139919225	Gene	DLPFC
ENSG00000138594.13	ENSG00000138594.13	ENSG00000138594	TMOD3	0.0136614384606639	5.26483439300885	0.630789690655825	0.528589184175862	0.734509421847267	Gene	DLPFC
ENSG00000186567.12	ENSG00000186567.12	ENSG00000186567	CEACAM19	0.0294208338681164	1.65140673452555	0.630553860100145	0.528743234760564	0.73467917409376	Gene	DLPFC
ENSG00000224967.1	ENSG00000224967.1	ENSG00000224967		-0.0518702577194086	-1.49520370552516	-0.630416141054678	0.52883320699753	0.734750419535378	Gene	DLPFC
ENSG00000103121.8	ENSG00000103121.8	ENSG00000103121	CMC2	0.010941999078136	5.4754222331428	0.630305371513682	0.528905578726116	0.734750419535378	Gene	DLPFC
ENSG00000248971.2	ENSG00000248971.2	ENSG00000248971	KRT8P46	-0.0245306088687956	1.43100775978073	-0.630303610007093	0.528906729654475	0.734750419535378	Gene	DLPFC
ENSG00000231787.4	ENSG00000231787.4	ENSG00000231787		-0.0482896098689806	-1.34321604751427	-0.630280122533744	0.528922075957908	0.734750419535378	Gene	DLPFC
ENSG00000260615.1	ENSG00000260615.1	ENSG00000260615	RPL23AP97	-0.0530310320834611	-0.868244485662444	-0.630174284014619	0.528991231814504	0.734802181947086	Gene	DLPFC
ENSG00000181035.13	ENSG00000181035.13	ENSG00000181035	SLC25A42	0.0222144600768382	4.05332892307307	0.629970965398049	0.52912409502191	0.734897117927547	Gene	DLPFC
ENSG00000253716.5	ENSG00000253716.5	ENSG00000253716	MINCR	-0.0385471420973187	1.02586429598964	-0.629946995771462	0.529139759646927	0.734897117927547	Gene	DLPFC
ENSG00000146776.14	ENSG00000146776.14	ENSG00000146776	ATXN7L1	-0.0132404417188075	4.26248245449613	-0.629878060349157	0.529184811629284	0.734897117927547	Gene	DLPFC
ENSG00000048342.15	ENSG00000048342.15	ENSG00000048342	CC2D2A	0.0160731615487397	4.34406104929612	0.629874453357843	0.529187168992491	0.734897117927547	Gene	DLPFC
ENSG00000237738.1	ENSG00000237738.1	ENSG00000237738	RNF216-IT1	-0.0388819391430396	-1.0485819811911	-0.629498477393276	0.52943291896858	0.735075826667587	Gene	DLPFC
ENSG00000115761.15	ENSG00000115761.15	ENSG00000115761	NOL10	-0.0088022299130524	4.88045089045694	-0.629485559405092	0.529441363616456	0.735075826667587	Gene	DLPFC
ENSG00000249006.1	ENSG00000249006.1	ENSG00000249006		0.037345224431174	0.321211127076255	0.629484030294848	0.529442363219196	0.735075826667587	Gene	DLPFC
ENSG00000196284.14	ENSG00000196284.14	ENSG00000196284	SUPT3H	0.0147102723625775	4.32987619557643	0.629479809238753	0.529445122593092	0.735075826667587	Gene	DLPFC
ENSG00000235100.3	ENSG00000235100.3	ENSG00000235100		0.0337567895655276	-0.127118701341084	0.629433520530289	0.529475382766119	0.735075826667587	Gene	DLPFC
ENSG00000277782.1	ENSG00000277782.1	ENSG00000277782		0.0399100655969535	-0.626718532027214	0.629382428793695	0.529508783833141	0.735077902550719	Gene	DLPFC
ENSG00000160007.17	ENSG00000160007.17	ENSG00000160007	ARHGAP35	0.0116531647128471	8.29821277868935	0.629218535969526	0.529615935528296	0.735182354560247	Gene	DLPFC
ENSG00000183921.7	ENSG00000183921.7	ENSG00000183921	SDR42E2	0.0523035571661315	-1.45817868154017	0.628781214698452	0.529901906522487	0.735454394701671	Gene	DLPFC
ENSG00000133895.14	ENSG00000133895.14	ENSG00000133895	MEN1	-0.0162664044131873	3.74489449363258	-0.628739714790297	0.529929048033471	0.735454394701671	Gene	DLPFC
ENSG00000048392.11	ENSG00000048392.11	ENSG00000048392	RRM2B	0.0152876208822155	5.97773190580752	0.628723024360291	0.529939964004394	0.735454394701671	Gene	DLPFC
ENSG00000217783.2	ENSG00000217783.2	ENSG00000217783	LDHAL6FP	-0.034428380531191	-0.567008219101904	-0.628702216567686	0.529953572997156	0.735454394701671	Gene	DLPFC
ENSG00000169627.7	ENSG00000169627.7	ENSG00000169627	BOLA2B	-0.0977033237429954	-0.758704843715918	-0.628674775721499	0.529971520501634	0.735454394701671	Gene	DLPFC
ENSG00000251161.3	ENSG00000251161.3	ENSG00000251161		-0.0451920937418736	-0.784935713908056	-0.628536170223823	0.530062179252971	0.735535900006577	Gene	DLPFC
ENSG00000115289.13	ENSG00000115289.13	ENSG00000115289	PCGF1	-0.0158864756500394	2.627334044644	-0.628477468288083	0.530100577259328	0.735544880720168	Gene	DLPFC
ENSG00000131620.17	ENSG00000131620.17	ENSG00000131620	ANO1	0.0289078850865016	1.28089498053345	0.628293235097558	0.530221096763366	0.735667801766407	Gene	DLPFC
ENSG00000235859.5	ENSG00000235859.5	ENSG00000235859		-0.0140086284823576	3.07333528911308	-0.628200226103947	0.530281945602805	0.735680381013726	Gene	DLPFC
ENSG00000212125.2	ENSG00000212125.2	ENSG00000212125	TAS2R15P	-0.018942752210759	2.46142989382987	-0.628181760066819	0.530294026975778	0.735680381013726	Gene	DLPFC
ENSG00000261534.1	ENSG00000261534.1	ENSG00000261534		-0.0243129521669776	3.94151005134428	-0.628120951865305	0.530333811629129	0.735691274453486	Gene	DLPFC
ENSG00000118520.13	ENSG00000118520.13	ENSG00000118520	ARG1	-0.0544166440644312	-1.12186524232804	-0.628015054861089	0.530403099923441	0.735725150639824	Gene	DLPFC
ENSG00000115661.13	ENSG00000115661.13	ENSG00000115661	STK16	0.0140973956952596	3.6070258716256	0.627986017909162	0.530422099575827	0.735725150639824	Gene	DLPFC
ENSG00000179397.17	ENSG00000179397.17	ENSG00000179397	C1orf101	0.0197614556197715	2.4046463234513	0.627931921345365	0.53045749732645	0.735729954903623	Gene	DLPFC
ENSG00000141027.20	ENSG00000141027.20	ENSG00000141027	NCOR1	0.0080057441922875	7.85072351350526	0.627849344022962	0.530511533607294	0.735745230600847	Gene	DLPFC
ENSG00000104518.10	ENSG00000104518.10	ENSG00000104518	GSDMD	-0.0358299044108025	1.43471358823738	-0.627816330893261	0.530533137257578	0.735745230600847	Gene	DLPFC
ENSG00000188001.9	ENSG00000188001.9	ENSG00000188001	TPRG1	-0.0311519165200847	0.405973194654706	-0.627768688014331	0.530564315343655	0.735745230600847	Gene	DLPFC
ENSG00000164976.8	ENSG00000164976.8	ENSG00000164976	KIAA1161	0.0302131350071617	5.58118671428708	0.627646594020974	0.530644219419111	0.735811746686542	Gene	DLPFC
ENSG00000146083.11	ENSG00000146083.11	ENSG00000146083	RNF44	0.0198011478679642	4.72059337253861	0.6274786831099	0.530754118267871	0.735919844172694	Gene	DLPFC
ENSG00000162490.6	ENSG00000162490.6	ENSG00000162490	DRAXIN	0.0527056922031403	1.15825965559188	0.627250499975865	0.530903484294176	0.736082648772553	Gene	DLPFC
ENSG00000238113.6	ENSG00000238113.6	ENSG00000238113	LINC01410	-0.0454873615252761	0.985595998219311	-0.626906350419523	0.531128801100051	0.736348861161757	Gene	DLPFC
ENSG00000088812.17	ENSG00000088812.17	ENSG00000088812	ATRN	0.0119787858297919	7.59115236101432	0.626698252071305	0.531265067981827	0.736348861161757	Gene	DLPFC
ENSG00000278467.1	ENSG00000278467.1	ENSG00000278467		-0.0207817791792886	1.60319510759839	-0.626687790105507	0.531271919152367	0.736348861161757	Gene	DLPFC
ENSG00000142556.18	ENSG00000142556.18	ENSG00000142556	ZNF614	-0.0119591919055702	4.31320451641368	-0.626656701856178	0.531292278010336	0.736348861161757	Gene	DLPFC
ENSG00000226419.7	ENSG00000226419.7	ENSG00000226419	SLC16A1-AS1	-0.0192441422185214	3.67609143236796	-0.6266364166442	0.531305562464036	0.736348861161757	Gene	DLPFC
ENSG00000167851.13	ENSG00000167851.13	ENSG00000167851	CD300A	-0.0601838995349564	0.677553510094705	-0.626600355792087	0.531329178544199	0.736348861161757	Gene	DLPFC
ENSG00000243477.5	ENSG00000243477.5	ENSG00000243477	NAT6	0.0218316810874199	2.2698717773481	0.626573412730278	0.531346823775854	0.736348861161757	Gene	DLPFC
ENSG00000227141.2	ENSG00000227141.2	ENSG00000227141		-0.0550677602499448	-1.29799145276804	-0.626376115768056	0.531476044263483	0.736348861161757	Gene	DLPFC
ENSG00000145293.15	ENSG00000145293.15	ENSG00000145293	ENOPH1	0.0139095293264853	6.2295912613382	0.62634073905427	0.531499216084732	0.736348861161757	Gene	DLPFC
ENSG00000238165.1	ENSG00000238165.1	ENSG00000238165		0.0397001830952936	-0.395789051836738	0.626338618817914	0.5315006048603	0.736348861161757	Gene	DLPFC
ENSG00000282863.1	ENSG00000282863.1	ENSG00000282863		0.0473769210893202	-1.5645917001168	0.626336141231542	0.531502227705968	0.736348861161757	Gene	DLPFC
ENSG00000143793.12	ENSG00000143793.12	ENSG00000143793	C1orf35	0.0165084392164794	2.66368375278518	0.626323721477252	0.531510362816357	0.736348861161757	Gene	DLPFC
ENSG00000198130.15	ENSG00000198130.15	ENSG00000198130	HIBCH	-0.0282949094113179	5.24506726088008	-0.626322773079926	0.531510984032294	0.736348861161757	Gene	DLPFC
ENSG00000113263.12	ENSG00000113263.12	ENSG00000113263	ITK	-0.0602876810244267	-1.25855980040847	-0.626038381223864	0.531697282075339	0.736498316764991	Gene	DLPFC
ENSG00000273035.1	ENSG00000273035.1	ENSG00000273035		0.024980893231267	0.781743236243467	0.626002095322035	0.531721054459125	0.736498316764991	Gene	DLPFC
ENSG00000240498.6	ENSG00000240498.6	ENSG00000240498	CDKN2B-AS1	0.0366032494986118	0.0482099896079329	0.625988804799538	0.531729761761326	0.736498316764991	Gene	DLPFC
ENSG00000119559.15	ENSG00000119559.15	ENSG00000119559	C19orf25	0.01633266857349	3.59019044446705	0.625958781814928	0.53174943162383	0.736498316764991	Gene	DLPFC
ENSG00000105576.15	ENSG00000105576.15	ENSG00000105576	TNPO2	0.0125181411996139	7.55493897903825	0.625909150569782	0.531781948848904	0.736498316764991	Gene	DLPFC
ENSG00000124749.16	ENSG00000124749.16	ENSG00000124749	COL21A1	-0.0205952225555657	3.61473358479969	-0.625865316463931	0.531810668766109	0.736498316764991	Gene	DLPFC
ENSG00000143624.13	ENSG00000143624.13	ENSG00000143624	INTS3	0.0111442742441799	6.76778094922206	0.62565286556802	0.531949876859816	0.736646824125341	Gene	DLPFC
ENSG00000198728.10	ENSG00000198728.10	ENSG00000198728	LDB1	0.0155064895848993	5.62755453594355	0.625519004646446	0.532037598524167	0.736694227484188	Gene	DLPFC
ENSG00000279031.1	ENSG00000279031.1	ENSG00000279031		-0.043913384675961	-1.31934861392489	-0.625456840589799	0.532078338341091	0.736694227484188	Gene	DLPFC
ENSG00000170515.13	ENSG00000170515.13	ENSG00000170515	PA2G4	-0.0080695419500955	5.25471304488807	-0.625454250488565	0.532080035823469	0.736694227484188	Gene	DLPFC
ENSG00000124074.11	ENSG00000124074.11	ENSG00000124074	ENKD1	0.0179720659013817	1.77852098038572	0.625349258211981	0.532148847244165	0.736745225146225	Gene	DLPFC
ENSG00000000419.12	ENSG00000000419.12	ENSG00000000419	DPM1	0.0147177229304002	4.45864035625862	0.625266324553233	0.532203204754945	0.736763875505808	Gene	DLPFC
ENSG00000101146.12	ENSG00000101146.12	ENSG00000101146	RAE1	-0.0130869901585283	4.60891521584032	-0.625231125403194	0.53222627631595	0.736763875505808	Gene	DLPFC
ENSG00000206838.1	ENSG00000206838.1	ENSG00000206838	SNORA5A	0.036478246239771	0.0492123432189299	0.625167631297015	0.532267895315781	0.73677721942924	Gene	DLPFC
ENSG00000148702.14	ENSG00000148702.14	ENSG00000148702	HABP2	0.0434441904851772	0.474161505956649	0.625110686602519	0.532305222726991	0.736784621592499	Gene	DLPFC
ENSG00000137642.12	ENSG00000137642.12	ENSG00000137642	SORL1	-0.0133966042263291	9.54570421447063	-0.625037893165959	0.532352940972556	0.736806404365417	Gene	DLPFC
ENSG00000221990.4	ENSG00000221990.4	ENSG00000221990	EXOC3-AS1	0.0242012106601121	1.44067514058124	0.624986242423063	0.532386800877698	0.736809004951119	Gene	DLPFC
ENSG00000238061.2	ENSG00000238061.2	ENSG00000238061		-0.042564602943651	-1.07270070242651	-0.624785071832321	0.532518689710395	0.736947266472717	Gene	DLPFC
ENSG00000112799.8	ENSG00000112799.8	ENSG00000112799	LY86	-0.062942886003907	0.242175778560046	-0.6246533744798	0.532605040401559	0.737022495393809	Gene	DLPFC
ENSG00000112855.14	ENSG00000112855.14	ENSG00000112855	HARS2	0.0106426194919707	4.66570444281629	0.624525070624293	0.532689172904422	0.73708909423983	Gene	DLPFC
ENSG00000255568.3	ENSG00000255568.3	ENSG00000255568	BRWD1-AS2	0.0321251256727373	-0.56037741741252	0.624474687409184	0.532722212464429	0.73708909423983	Gene	DLPFC
ENSG00000130309.10	ENSG00000130309.10	ENSG00000130309	COLGALT1	-0.0187204963190404	4.23212819434658	-0.624424137067523	0.532755362666753	0.73708909423983	Gene	DLPFC
ENSG00000143179.13	ENSG00000143179.13	ENSG00000143179	UCK2	0.0127661643415236	4.79355384920581	0.624356292807945	0.532799855624415	0.73708909423983	Gene	DLPFC
ENSG00000165555.9	ENSG00000165555.9	ENSG00000165555	NOXRED1	-0.0340698526800699	-0.0936834621283878	-0.624336047322803	0.532813133185908	0.73708909423983	Gene	DLPFC
ENSG00000176894.9	ENSG00000176894.9	ENSG00000176894	PXMP2	0.0226485032364044	1.45996347588575	0.624285330515514	0.532846395439977	0.737090849867405	Gene	DLPFC
ENSG00000143127.12	ENSG00000143127.12	ENSG00000143127	ITGA10	-0.0390886382523038	1.9769045961507	-0.624222818889741	0.53288739469264	0.737103307296093	Gene	DLPFC
ENSG00000109534.16	ENSG00000109534.16	ENSG00000109534	GAR1	0.0218753024082002	2.31357260873179	0.624108967941614	0.532962069780934	0.737162341699162	Gene	DLPFC
ENSG00000248668.2	ENSG00000248668.2	ENSG00000248668	OXCT1-AS1	-0.0456069145161187	0.0042998188158833	-0.623837863528533	0.533139909161743	0.737364051337339	Gene	DLPFC
ENSG00000134594.4	ENSG00000134594.4	ENSG00000134594	RAB33A	-0.025685025966392	3.39902812553429	-0.623772374042051	0.533182873548361	0.737379207856456	Gene	DLPFC
ENSG00000241158.5	ENSG00000241158.5	ENSG00000241158	ADAMTS9-AS1	0.0735364955802105	0.309176062718463	0.62355628493376	0.53332465130881	0.737531010894579	Gene	DLPFC
ENSG00000277561.4	ENSG00000277561.4	ENSG00000277561	GOLGA8IP	0.0527382104809946	-0.667661410668873	0.623333247420412	0.533471008043543	0.737689127562283	Gene	DLPFC
ENSG00000173875.13	ENSG00000173875.13	ENSG00000173875	ZNF791	0.0091051290308904	5.75425093973864	0.623179719847878	0.533571764350531	0.737762416418473	Gene	DLPFC
ENSG00000175073.7	ENSG00000175073.7	ENSG00000175073	VCPIP1	0.012462625760612	7.14376972004314	0.623154901923733	0.53358805264035	0.737762416418473	Gene	DLPFC
ENSG00000175920.15	ENSG00000175920.15	ENSG00000175920	DOK7	-0.0520681907305414	-1.63134287049191	-0.623053804660276	0.533654406547829	0.737809881928434	Gene	DLPFC
ENSG00000153815.16	ENSG00000153815.16	ENSG00000153815	CMIP	-0.024832148671055	6.33418050764386	-0.623004736880506	0.53368661307242	0.737810133727901	Gene	DLPFC
ENSG00000160298.17	ENSG00000160298.17	ENSG00000160298	C21orf58	-0.0240201914552666	1.42371814875048	-0.622946322868932	0.533724955451219	0.737818867673145	Gene	DLPFC
ENSG00000099377.13	ENSG00000099377.13	ENSG00000099377	HSD3B7	-0.0393610061510006	0.617881852138327	-0.622816987713401	0.533809854739825	0.737891956761915	Gene	DLPFC
ENSG00000143228.12	ENSG00000143228.12	ENSG00000143228	NUF2	-0.0418211781165847	-0.249062966734914	-0.622765023256543	0.533843967622222	0.737894838615813	Gene	DLPFC
ENSG00000109689.14	ENSG00000109689.14	ENSG00000109689	STIM2	0.009706770080139	5.45522832230714	0.622445268456417	0.534053900010704	0.738140728438815	Gene	DLPFC
ENSG00000164488.11	ENSG00000164488.11	ENSG00000164488	DACT2	-0.0544725215213983	-0.581623490219723	-0.622357735228845	0.534111376531162	0.738175885057075	Gene	DLPFC
ENSG00000143621.16	ENSG00000143621.16	ENSG00000143621	ILF2	-0.0108887308572634	5.80577012094285	-0.622292252678878	0.534154376072666	0.738191030552346	Gene	DLPFC
ENSG00000222009.8	ENSG00000222009.8	ENSG00000222009	BTBD19	0.0271919109723014	1.51657892748252	0.622070917394981	0.534299730316435	0.738311166708777	Gene	DLPFC
ENSG00000108840.15	ENSG00000108840.15	ENSG00000108840	HDAC5	0.0148531158104223	6.3746278938206	0.622026816935994	0.534328694153425	0.738311166708777	Gene	DLPFC
ENSG00000147586.9	ENSG00000147586.9	ENSG00000147586	MRPS28	0.016890805491673	2.48849322223025	0.622013493208117	0.534337444928258	0.738311166708777	Gene	DLPFC
ENSG00000247240.7	ENSG00000247240.7	ENSG00000247240	UBL7-AS1	-0.0355148490333543	0.0447139852871699	-0.621909377040492	0.534405828978329	0.738361372943432	Gene	DLPFC
ENSG00000111752.10	ENSG00000111752.10	ENSG00000111752	PHC1	0.0197751196867927	5.07710967531919	0.621832459632279	0.534456351588242	0.73838689639251	Gene	DLPFC
ENSG00000123444.13	ENSG00000123444.13	ENSG00000123444	KBTBD4	0.0129295498245887	4.38005074520957	0.621689019714129	0.53455057546521	0.73841189690908	Gene	DLPFC
ENSG00000187792.4	ENSG00000187792.4	ENSG00000187792	ZNF70	-0.0167789452848311	3.65321830639834	-0.621630304819505	0.534589146968576	0.73841189690908	Gene	DLPFC
ENSG00000278272.1	ENSG00000278272.1	ENSG00000278272	HIST1H3C	0.0653602778749479	-1.59762407801194	0.621617407672501	0.534597619664381	0.73841189690908	Gene	DLPFC
ENSG00000105171.9	ENSG00000105171.9	ENSG00000105171	POP4	0.0113554541246386	3.95818281949626	0.621609751391751	0.534602649439796	0.73841189690908	Gene	DLPFC
ENSG00000120742.10	ENSG00000120742.10	ENSG00000120742	SERP1	-0.0174010697535084	6.47242949900987	-0.621415746584967	0.534730108437604	0.73853830688746	Gene	DLPFC
ENSG00000179218.13	ENSG00000179218.13	ENSG00000179218	CALR	-0.0197569996677618	7.10072255646621	-0.621372868438037	0.53475828097993	0.73853830688746	Gene	DLPFC
ENSG00000165124.17	ENSG00000165124.17	ENSG00000165124	SVEP1	-0.0430460493846502	4.60893585294523	-0.621280635679284	0.534818883891927	0.738541679872658	Gene	DLPFC
ENSG00000253144.1	ENSG00000253144.1	ENSG00000253144		-0.0436671024140929	0.235394846796063	-0.62127157796967	0.534824835582943	0.738541679872658	Gene	DLPFC
ENSG00000282977.1	ENSG00000282977.1	ENSG00000282977	PCBP2-OT1	-0.0417316719539763	-1.09658184022092	-0.621030291539941	0.534983393783764	0.738694399503136	Gene	DLPFC
ENSG00000260796.1	ENSG00000260796.1	ENSG00000260796		0.0389176467674948	-0.569236445885701	0.621005700030766	0.534999555106963	0.738694399503136	Gene	DLPFC
ENSG00000100926.14	ENSG00000100926.14	ENSG00000100926	TM9SF1	-0.0234531776083068	0.474106988899939	-0.620784313932702	0.535145059231491	0.738851022930084	Gene	DLPFC
ENSG00000131558.14	ENSG00000131558.14	ENSG00000131558	EXOC4	-0.0072682822519943	6.606299660786	-0.620669715018541	0.535220386259689	0.73891074299119	Gene	DLPFC
ENSG00000188394.6	ENSG00000188394.6	ENSG00000188394	GPR21	0.0588945613568634	-1.8713996663863	0.620541154760503	0.535304896608879	0.738978302056274	Gene	DLPFC
ENSG00000140067.6	ENSG00000140067.6	ENSG00000140067	FAM181A	0.0402863710927549	0.512961149199993	0.620497687152487	0.535333471996146	0.738978302056274	Gene	DLPFC
ENSG00000075142.13	ENSG00000075142.13	ENSG00000075142	SRI	-0.0161900126826258	6.78137171669499	-0.620313895402401	0.53545430430344	0.739030237139089	Gene	DLPFC
ENSG00000138823.13	ENSG00000138823.13	ENSG00000138823	MTTP	-0.039540126544594	0.526028799133424	-0.620296576236344	0.535465691351949	0.739030237139089	Gene	DLPFC
ENSG00000261420.1	ENSG00000261420.1	ENSG00000261420		-0.0265093552843661	0.382938759710604	-0.620211650280102	0.53552153045528	0.739030237139089	Gene	DLPFC
ENSG00000254004.6	ENSG00000254004.6	ENSG00000254004	ZNF260	-0.0142684831785846	5.1107867120864	-0.620122464010327	0.535580173900971	0.739030237139089	Gene	DLPFC
ENSG00000137124.7	ENSG00000137124.7	ENSG00000137124	ALDH1B1	0.0173969881402103	3.47243103840949	0.62011768938648	0.535583313493726	0.739030237139089	Gene	DLPFC
ENSG00000183020.13	ENSG00000183020.13	ENSG00000183020	AP2A2	0.0178278793243763	6.60611834611531	0.620072098313848	0.535613292743423	0.739030237139089	Gene	DLPFC
ENSG00000104341.16	ENSG00000104341.16	ENSG00000104341	LAPTM4B	-0.0145637901331783	5.5255372267484	-0.620057611891349	0.535622818735154	0.739030237139089	Gene	DLPFC
ENSG00000180667.10	ENSG00000180667.10	ENSG00000180667	YOD1	0.0147829643544595	5.43469549205621	0.620050167790389	0.535627713865555	0.739030237139089	Gene	DLPFC
ENSG00000146966.12	ENSG00000146966.12	ENSG00000146966	DENND2A	-0.016709227115601	4.54102745049344	-0.61980899530855	0.535786317557563	0.73916617204364	Gene	DLPFC
ENSG00000276916.1	ENSG00000276916.1	ENSG00000276916		-0.0297183729486703	-0.0114165199472771	-0.619799874085907	0.535792316467567	0.73916617204364	Gene	DLPFC
ENSG00000134748.12	ENSG00000134748.12	ENSG00000134748	PRPF38A	-0.0140803813421918	5.23857234905439	-0.619754003731563	0.535822485320579	0.73916617204364	Gene	DLPFC
ENSG00000102854.15	ENSG00000102854.15	ENSG00000102854	MSLN	-0.0698423359073361	-1.78063855108336	-0.619643224155719	0.535895348399673	0.739222424367146	Gene	DLPFC
ENSG00000149346.14	ENSG00000149346.14	ENSG00000149346	SLX4IP	-0.0162256336565551	4.00397304311969	-0.619275174741386	0.536137461610009	0.739512122255463	Gene	DLPFC
ENSG00000255856.2	ENSG00000255856.2	ENSG00000255856		0.0272350449617285	0.413116881272028	0.6191470711396	0.536221744717714	0.739577311429349	Gene	DLPFC
ENSG00000107140.15	ENSG00000107140.15	ENSG00000107140	TESK1	0.0186438972202996	4.13574245253306	0.619105761161637	0.536248925188909	0.739577311429349	Gene	DLPFC
ENSG00000264083.1	ENSG00000264083.1	ENSG00000264083		-0.0405717391421458	-0.372691343595382	-0.61886669555963	0.536406235382526	0.739749985453012	Gene	DLPFC
ENSG00000226465.1	ENSG00000226465.1	ENSG00000226465		0.0378786372259216	-0.455358526887182	0.618683927691056	0.536526516210806	0.739871575206845	Gene	DLPFC
ENSG00000235631.1	ENSG00000235631.1	ENSG00000235631	RNF148	0.0401862968180835	0.382982457194202	0.618589169668924	0.536588882499635	0.739876613386464	Gene	DLPFC
ENSG00000203685.9	ENSG00000203685.9	ENSG00000203685	STUM	0.0289525293320932	6.67750173622661	0.618580789963362	0.536594397893764	0.739876613386464	Gene	DLPFC
ENSG00000248713.1	ENSG00000248713.1	ENSG00000248713		0.0555943679481105	1.60005022679771	0.618402260896316	0.536711909801581	0.739994356069337	Gene	DLPFC
ENSG00000135679.22	ENSG00000135679.22	ENSG00000135679	MDM2	-0.0120685571883362	6.76007746751012	-0.618280979134772	0.536791747639944	0.740060144448367	Gene	DLPFC
ENSG00000279433.1	ENSG00000279433.1	ENSG00000279433		0.0411087236626874	-0.652882053210933	0.618000400996613	0.536976470713605	0.740127680093726	Gene	DLPFC
ENSG00000278002.1	ENSG00000278002.1	ENSG00000278002		-0.0518187851234583	-1.48551314132616	-0.617976901878859	0.53699194318748	0.740127680093726	Gene	DLPFC
ENSG00000185085.2	ENSG00000185085.2	ENSG00000185085	INTS5	-0.0167670799435026	3.16109809515957	-0.617951511751791	0.537008661007563	0.740127680093726	Gene	DLPFC
ENSG00000197471.11	ENSG00000197471.11	ENSG00000197471	SPN	-0.0503004367387195	0.332342249134959	-0.617924023476091	0.537026760624302	0.740127680093726	Gene	DLPFC
ENSG00000260578.1	ENSG00000260578.1	ENSG00000260578		-0.0353493832906661	1.4803488423625	-0.617859219466584	0.537069431952715	0.740127680093726	Gene	DLPFC
ENSG00000266994.1	ENSG00000266994.1	ENSG00000266994		-0.0532560237169507	-1.03041538370832	-0.61785777468202	0.537070383315773	0.740127680093726	Gene	DLPFC
ENSG00000264754.1	ENSG00000264754.1	ENSG00000264754		0.0508582745982419	-0.988121467538584	0.617824626482577	0.537092211006061	0.740127680093726	Gene	DLPFC
ENSG00000134824.13	ENSG00000134824.13	ENSG00000134824	FADS2	-0.0257997172375386	6.49073599189036	-0.617816239870828	0.537097733559921	0.740127680093726	Gene	DLPFC
ENSG00000178921.13	ENSG00000178921.13	ENSG00000178921	PFAS	-0.0143928393543226	4.32895423648717	-0.617754198075468	0.537138588750779	0.740139709702704	Gene	DLPFC
ENSG00000182208.12	ENSG00000182208.12	ENSG00000182208	MOB2	0.0152462248115232	4.18952088507022	0.617699412501783	0.537174666945634	0.740145155897402	Gene	DLPFC
ENSG00000138617.14	ENSG00000138617.14	ENSG00000138617	PARP16	-0.0137647420820215	2.45137618169307	-0.617544630714222	0.537276602714243	0.740228644946691	Gene	DLPFC
ENSG00000273295.1	ENSG00000273295.1	ENSG00000273295		0.222643316813922	0.0356442580406277	0.617509835362429	0.537299519486241	0.740228644946691	Gene	DLPFC
ENSG00000256463.8	ENSG00000256463.8	ENSG00000256463	SALL3	0.0320562099927064	3.34443309158685	0.617418484597633	0.537359686900008	0.740267270179937	Gene	DLPFC
ENSG00000181856.14	ENSG00000181856.14	ENSG00000181856	SLC2A4	-0.0476493963643561	0.212091627951322	-0.617241045670981	0.537476565272938	0.740340566717122	Gene	DLPFC
ENSG00000281527.1	ENSG00000281527.1	ENSG00000281527		-0.0633735305923187	-1.25868463105839	-0.617240140880722	0.537477161287842	0.740340566717122	Gene	DLPFC
ENSG00000146733.13	ENSG00000146733.13	ENSG00000146733	PSPH	0.0178673912575277	3.52774852706788	0.61712508019486	0.537552958238051	0.740396246569846	Gene	DLPFC
ENSG00000261710.1	ENSG00000261710.1	ENSG00000261710		-0.0765107219579068	-0.738534804653131	-0.617035985047213	0.537611653930694	0.740396246569846	Gene	DLPFC
ENSG00000151150.21	ENSG00000151150.21	ENSG00000151150	ANK3	-0.0129594806496491	9.53047663117825	-0.617032433047085	0.537613994047787	0.740396246569846	Gene	DLPFC
ENSG00000105404.10	ENSG00000105404.10	ENSG00000105404	RABAC1	0.0169678995812437	4.3266569630495	0.616883790416403	0.53771192690505	0.740486854988969	Gene	DLPFC
ENSG00000182022.17	ENSG00000182022.17	ENSG00000182022	CHST15	0.0183915075245735	5.74349658087454	0.616751992367139	0.537798769273205	0.740562180699622	Gene	DLPFC
ENSG00000207650.1	ENSG00000207650.1	ENSG00000207650	MIR570	-0.0435147017070467	0.17993084963056	-0.616623839869685	0.537883216350935	0.740634199229572	Gene	DLPFC
ENSG00000063244.12	ENSG00000063244.12	ENSG00000063244	U2AF2	-0.0128133273575928	5.64538510786078	-0.616432821127616	0.538009102034562	0.740738768011444	Gene	DLPFC
ENSG00000171084.15	ENSG00000171084.15	ENSG00000171084	FAM86JP	-0.0542656802667167	0.0331897885229107	-0.616411032579992	0.538023462125244	0.740738768011444	Gene	DLPFC
ENSG00000188738.13	ENSG00000188738.13	ENSG00000188738	FSIP2	-0.0702222098748255	1.14431374308039	-0.616207065467192	0.538157899281499	0.740879584197577	Gene	DLPFC
ENSG00000280378.1	ENSG00000280378.1	ENSG00000280378		-0.0330309577420295	0.350079252981269	-0.615980735243423	0.538307096044233	0.741006583141006	Gene	DLPFC
ENSG00000221916.3	ENSG00000221916.3	ENSG00000221916	C19orf73	0.0404588167634832	-0.785389638067093	0.615924649676646	0.538344070841857	0.741006583141006	Gene	DLPFC
ENSG00000247092.6	ENSG00000247092.6	ENSG00000247092	SNHG10	-0.0189769992289498	1.97559336934074	-0.615814631174068	0.538416605017023	0.741006583141006	Gene	DLPFC
ENSG00000279176.1	ENSG00000279176.1	ENSG00000279176		-0.0317222103468052	0.246097498727571	-0.615796576135171	0.538428509006462	0.741006583141006	Gene	DLPFC
ENSG00000242028.6	ENSG00000242028.6	ENSG00000242028	HYPK	0.0218054756775465	2.38945008096138	0.615793406547871	0.538430598782118	0.741006583141006	Gene	DLPFC
ENSG00000174799.10	ENSG00000174799.10	ENSG00000174799	CEP135	-0.0161762623137782	3.45226485838368	-0.615774404626313	0.538443127234844	0.741006583141006	Gene	DLPFC
ENSG00000180537.12	ENSG00000180537.12	ENSG00000180537	RNF182	0.0315658154732191	4.59469312763476	0.615650484540956	0.538524834517052	0.741054689541145	Gene	DLPFC
ENSG00000120696.8	ENSG00000120696.8	ENSG00000120696	KBTBD7	0.0124967812378025	4.8606991475629	0.615588379934143	0.53856578582634	0.741054689541145	Gene	DLPFC
ENSG00000088256.8	ENSG00000088256.8	ENSG00000088256	GNA11	0.0161064960305242	5.65904104424049	0.615544980342625	0.538594404120609	0.741054689541145	Gene	DLPFC
ENSG00000238390.1	ENSG00000238390.1	ENSG00000238390		0.0417048484564123	-0.429717672681309	0.615526267207318	0.538606744058617	0.741054689541145	Gene	DLPFC
ENSG00000135517.6	ENSG00000135517.6	ENSG00000135517	MIP	-0.0462397242240774	-1.41976572342254	-0.615456291404023	0.538652889221966	0.741073923013547	Gene	DLPFC
ENSG00000179420.11	ENSG00000179420.11	ENSG00000179420	OR6W1P	-0.0725397860944003	-1.01294696106221	-0.615381136001404	0.538702452261347	0.741094341617961	Gene	DLPFC
ENSG00000250896.1	ENSG00000250896.1	ENSG00000250896	RNPS1P1	0.048342104847372	-1.42989950004901	0.615336234892851	0.538732064474048	0.741094341617961	Gene	DLPFC
ENSG00000129932.7	ENSG00000129932.7	ENSG00000129932	DOHH	-0.0254914117353452	3.11687392518782	-0.615188522224767	0.53882948653677	0.741184102950662	Gene	DLPFC
ENSG00000178146.9	ENSG00000178146.9	ENSG00000178146		0.052044576692775	-0.940658640387767	0.61511539506769	0.538877719930746	0.741206196387131	Gene	DLPFC
ENSG00000227726.1	ENSG00000227726.1	ENSG00000227726		0.0524590637843315	-1.51845269095452	0.61496166212748	0.538979126577073	0.741301420644092	Gene	DLPFC
ENSG00000207559.1	ENSG00000207559.1	ENSG00000207559	MIR578	-0.0452064421969045	-1.15418519302188	-0.614878584962034	0.539033930650198	0.741317839779295	Gene	DLPFC
ENSG00000203756.7	ENSG00000203756.7	ENSG00000203756	TMEM244	-0.0509828272393099	-0.95654999564668	-0.614814902876148	0.539075942139471	0.741317839779295	Gene	DLPFC
ENSG00000252317.1	ENSG00000252317.1	ENSG00000252317		0.044178164806009	-0.816533905872749	0.614797240506732	0.539087594412184	0.741317839779295	Gene	DLPFC
ENSG00000267475.1	ENSG00000267475.1	ENSG00000267475		0.0294169243749823	0.0620243004831028	0.614739565801987	0.539125644628634	0.741325916239875	Gene	DLPFC
ENSG00000197558.11	ENSG00000197558.11	ENSG00000197558	SSPO	-0.0330241014081933	3.77888652809492	-0.614623777203993	0.539202038891189	0.741353449072354	Gene	DLPFC
ENSG00000168405.14	ENSG00000168405.14	ENSG00000168405	CMAHP	-0.0301590991710517	3.38768142223919	-0.614611674671064	0.539210024137568	0.741353449072354	Gene	DLPFC
ENSG00000130723.17	ENSG00000130723.17	ENSG00000130723	PRRC2B	-0.016484552629332	8.48027898113496	-0.614422986112314	0.539334528468219	0.74136110717913	Gene	DLPFC
ENSG00000171298.12	ENSG00000171298.12	ENSG00000171298	GAA	-0.0182669488483155	4.70471937690939	-0.614359070329606	0.539376705961664	0.74136110717913	Gene	DLPFC
ENSG00000237194.1	ENSG00000237194.1	ENSG00000237194	SNAI1P1	0.0530135650379749	-1.26502148435083	0.614304788496674	0.539412527394666	0.74136110717913	Gene	DLPFC
ENSG00000184209.14	ENSG00000184209.14	ENSG00000184209	SNRNP35	-0.013969693036343	3.73113515436879	-0.614300437175908	0.5394153989513	0.74136110717913	Gene	DLPFC
ENSG00000119138.4	ENSG00000119138.4	ENSG00000119138	KLF9	-0.020286562891205	6.74952577710399	-0.614264301387121	0.539439246252449	0.74136110717913	Gene	DLPFC
ENSG00000242683.1	ENSG00000242683.1	ENSG00000242683	RPL12P21	0.0436032363946862	-1.28111326901909	0.614146986924904	0.539516669922625	0.74136110717913	Gene	DLPFC
ENSG00000066379.14	ENSG00000066379.14	ENSG00000066379	ZNRD1	0.0192088497555029	1.88028921279363	0.614132189998842	0.539526435801981	0.74136110717913	Gene	DLPFC
ENSG00000236104.2	ENSG00000236104.2	ENSG00000236104	ZBTB22	0.0142319894458191	4.23016702590082	0.614103731706551	0.539545218348165	0.74136110717913	Gene	DLPFC
ENSG00000256087.6	ENSG00000256087.6	ENSG00000256087	ZNF432	-0.0120459073720005	4.18181546764439	-0.614087798984882	0.539555734129077	0.74136110717913	Gene	DLPFC
ENSG00000276593.1	ENSG00000276593.1	ENSG00000276593		0.0437787226907946	-0.458057944329377	0.614084168090035	0.539558130576168	0.74136110717913	Gene	DLPFC
ENSG00000092978.10	ENSG00000092978.10	ENSG00000092978	GPATCH2	0.0108546780597999	5.25275678844621	0.61406685443525	0.539569557931319	0.74136110717913	Gene	DLPFC
ENSG00000251050.1	ENSG00000251050.1	ENSG00000251050		0.0434972857919022	-1.33889044954234	0.613904320901439	0.539676839217421	0.741464291175989	Gene	DLPFC
ENSG00000155816.19	ENSG00000155816.19	ENSG00000155816	FMN2	0.0160232181531065	7.23160723137065	0.613805530290354	0.53974205182477	0.74150966797799	Gene	DLPFC
ENSG00000223723.1	ENSG00000223723.1	ENSG00000223723		0.0373386525929273	-0.587103575767031	0.613718519234839	0.539799491918351	0.741544361952589	Gene	DLPFC
ENSG00000279354.1	ENSG00000279354.1	ENSG00000279354		0.0450453024380488	-1.37312728282786	0.613653620908641	0.539842336359113	0.741559002347819	Gene	DLPFC
ENSG00000070269.13	ENSG00000070269.13	ENSG00000070269	TMEM260	-0.0119768874101981	5.27257969496777	-0.613551455660224	0.539909787061848	0.741607439582539	Gene	DLPFC
ENSG00000134253.9	ENSG00000134253.9	ENSG00000134253	TRIM45	0.0172557711656584	2.71334841620503	0.613495282684241	0.539946874928249	0.741614167847379	Gene	DLPFC
ENSG00000226650.5	ENSG00000226650.5	ENSG00000226650	KIF4B	-0.0378900643803992	0.0036837230806687	-0.613272757408883	0.540093808472603	0.741771758772001	Gene	DLPFC
ENSG00000233304.6	ENSG00000233304.6	ENSG00000233304	LINC01346	0.048877126874803	-0.833498918572295	0.613120824587503	0.540194141326965	0.741865332739149	Gene	DLPFC
ENSG00000166153.16	ENSG00000166153.16	ENSG00000166153	DEPDC4	-0.0317783996028759	0.196374721419369	-0.613023958090467	0.540258114566574	0.741908964743356	Gene	DLPFC
ENSG00000139546.10	ENSG00000139546.10	ENSG00000139546	TARBP2	-0.0172186740773592	2.67699412895882	-0.612889285382148	0.540347062368283	0.741976729426429	Gene	DLPFC
ENSG00000265164.1	ENSG00000265164.1	ENSG00000265164	MIR2681	0.039838053239956	-0.333332049456826	0.61285172503476	0.540371871307177	0.741976729426429	Gene	DLPFC
ENSG00000216316.1	ENSG00000216316.1	ENSG00000216316		0.0441388413130735	-0.600497538441521	0.612638695486807	0.540512590015378	0.742125718794059	Gene	DLPFC
ENSG00000280321.1	ENSG00000280321.1	ENSG00000280321		-0.0345663074848446	-0.262351516177548	-0.612555412610471	0.540567608319776	0.742157030455832	Gene	DLPFC
ENSG00000169733.11	ENSG00000169733.11	ENSG00000169733	RFNG	0.0188307195005393	3.64921018942805	0.612495937006538	0.540606900793329	0.742166749337236	Gene	DLPFC
ENSG00000233725.7	ENSG00000233725.7	ENSG00000233725	LINC00284	0.0371860004879136	0.0649420643082299	0.61220321553031	0.540800307716694	0.742388028927183	Gene	DLPFC
ENSG00000279649.1	ENSG00000279649.1	ENSG00000279649		-0.0406461448251861	0.0127477676035501	-0.612041163187907	0.540907393868231	0.742464348250903	Gene	DLPFC
ENSG00000180211.5	ENSG00000180211.5	ENSG00000180211		0.0452840200814954	-0.916294571101449	0.612018982961195	0.54092205165871	0.742464348250903	Gene	DLPFC
ENSG00000236577.1	ENSG00000236577.1	ENSG00000236577	SNRPGP14	0.0304999149864257	-0.651996724268325	0.611971006877895	0.540953757308529	0.742464348250903	Gene	DLPFC
ENSG00000267336.1	ENSG00000267336.1	ENSG00000267336	EIF4A2P1	-0.0915209642589683	-2.22281680125137	-0.611924021743787	0.540984808979899	0.742464348250903	Gene	DLPFC
ENSG00000103994.16	ENSG00000103994.16	ENSG00000103994	ZNF106	0.0117986494384558	8.43424043304571	0.611851190527083	0.541032943652788	0.742486179939039	Gene	DLPFC
ENSG00000215022.7	ENSG00000215022.7	ENSG00000215022		-0.0275460902317883	0.588452814579884	-0.611684845064976	0.541142890618936	0.742592832031072	Gene	DLPFC
ENSG00000158545.15	ENSG00000158545.15	ENSG00000158545	ZC3H18	-0.0148714084510761	4.57155312912561	-0.611569986872434	0.541218813326682	0.742652783813784	Gene	DLPFC
ENSG00000105325.13	ENSG00000105325.13	ENSG00000105325	FZR1	-0.0151547502264083	4.97804463366694	-0.611496477753348	0.541267406581518	0.742675229601072	Gene	DLPFC
ENSG00000248677.1	ENSG00000248677.1	ENSG00000248677		0.0357461007418815	-0.478003084743067	0.611379779365089	0.541344554627466	0.742736850527763	Gene	DLPFC
ENSG00000275198.1	ENSG00000275198.1	ENSG00000275198		0.0331624972620038	-0.169621720881772	0.611291922465251	0.541402639514957	0.742772310592813	Gene	DLPFC
ENSG00000259977.1	ENSG00000259977.1	ENSG00000259977		0.0445308725656118	-0.759419737597912	0.611173567697993	0.541480892417412	0.742835434107702	Gene	DLPFC
ENSG00000229955.1	ENSG00000229955.1	ENSG00000229955		0.0342364351886026	-0.648409203772644	0.610946716035831	0.541630896320014	0.742939757243234	Gene	DLPFC
ENSG00000186470.13	ENSG00000186470.13	ENSG00000186470	BTN3A2	-0.0393465745990399	2.48821062083156	-0.610914887337524	0.54165194446626	0.742939757243234	Gene	DLPFC
ENSG00000100206.9	ENSG00000100206.9	ENSG00000100206	DMC1	0.0304985616952375	0.199678441286409	0.610903251266855	0.54165963943928	0.742939757243234	Gene	DLPFC
ENSG00000163812.13	ENSG00000163812.13	ENSG00000163812	ZDHHC3	-0.0085064615332675	5.26605196029744	-0.610863502724271	0.541685925698678	0.742939757243234	Gene	DLPFC
ENSG00000103241.6	ENSG00000103241.6	ENSG00000103241	FOXF1	-0.056702547870538	0.0223786866569399	-0.610796643000945	0.541730142398096	0.742956173028737	Gene	DLPFC
ENSG00000260625.2	ENSG00000260625.2	ENSG00000260625		-0.0383765620012599	-0.57702862298817	-0.610637218110929	0.541835583014773	0.743012573272279	Gene	DLPFC
ENSG00000165359.14	ENSG00000165359.14	ENSG00000165359	INTS6L	-0.0143383714164765	4.86649037622644	-0.610636939440151	0.541835767331376	0.743012573272279	Gene	DLPFC
ENSG00000122299.11	ENSG00000122299.11	ENSG00000122299	ZC3H7A	-0.0089772125495541	5.4866933065528	-0.61046721067701	0.541948034056597	0.743106897513333	Gene	DLPFC
ENSG00000164463.12	ENSG00000164463.12	ENSG00000164463	CREBRF	-0.0105364183479008	6.84646589560178	-0.610435423200697	0.541969061110141	0.743106897513333	Gene	DLPFC
ENSG00000111361.12	ENSG00000111361.12	ENSG00000111361	EIF2B1	-0.0097174059059299	4.72801006857445	-0.610241075076494	0.542097629069497	0.743238947639381	Gene	DLPFC
ENSG00000135956.8	ENSG00000135956.8	ENSG00000135956	TMEM127	-0.0151925096994428	5.74202643336144	-0.610155162488545	0.542154468066468	0.743251363132835	Gene	DLPFC
ENSG00000214264.4	ENSG00000214264.4	ENSG00000214264	KCTD9P4	-0.0252954697874846	0.602332833641917	-0.610129864239455	0.542171205729868	0.743251363132835	Gene	DLPFC
ENSG00000278236.1	ENSG00000278236.1	ENSG00000278236		-0.034915958685673	-0.699441218796768	-0.609864449049712	0.542346823605647	0.743424006209421	Gene	DLPFC
ENSG00000101204.16	ENSG00000101204.16	ENSG00000101204	CHRNA4	0.026880095613799	4.11545041028872	0.609803550870822	0.542387122260229	0.743424006209421	Gene	DLPFC
ENSG00000139173.9	ENSG00000139173.9	ENSG00000139173	TMEM117	-0.012403910164203	3.53964389897487	-0.609793239353637	0.542393945934031	0.743424006209421	Gene	DLPFC
ENSG00000062038.13	ENSG00000062038.13	ENSG00000062038	CDH3	0.025783787210476	2.0320148994552	0.609669710532798	0.542475694800015	0.743491822278259	Gene	DLPFC
ENSG00000271538.5	ENSG00000271538.5	ENSG00000271538		0.0476301661188491	0.772474853134429	0.60960972161307	0.54251539647431	0.743502005792137	Gene	DLPFC
ENSG00000266066.1	ENSG00000266066.1	ENSG00000266066	POLRMTP1	-0.0344152721176045	0.246179993078464	-0.609518958208541	0.542575467984479	0.743540102717965	Gene	DLPFC
ENSG00000237624.1	ENSG00000237624.1	ENSG00000237624	OXCT2P1	0.0524961242207433	-0.971396776180703	0.609320446029798	0.542706864328578	0.743675932151675	Gene	DLPFC
ENSG00000142192.20	ENSG00000142192.20	ENSG00000142192	APP	0.0147497392599847	10.3542970080041	0.608813690629262	0.543042360817965	0.74407827598489	Gene	DLPFC
ENSG00000150281.6	ENSG00000150281.6	ENSG00000150281	CTF1	0.0347682303092916	-0.686977390209355	0.608773088263129	0.543069246028765	0.74407827598489	Gene	DLPFC
ENSG00000224775.2	ENSG00000224775.2	ENSG00000224775	BRAFP1	0.0271181820267223	0.0807401287101439	0.608730617392667	0.543097369198399	0.74407827598489	Gene	DLPFC
ENSG00000122952.16	ENSG00000122952.16	ENSG00000122952	ZWINT	0.0404127343735167	0.965881367767638	0.608648516717127	0.543151736318754	0.744108512401009	Gene	DLPFC
ENSG00000275613.1	ENSG00000275613.1	ENSG00000275613		-0.0519766583307638	-1.62668022331689	-0.608194640402636	0.543452342614336	0.744444592316921	Gene	DLPFC
ENSG00000256116.1	ENSG00000256116.1	ENSG00000256116		-0.0438808564971968	-1.34927404508246	-0.608157559861172	0.54347690505897	0.744444592316921	Gene	DLPFC
ENSG00000165443.11	ENSG00000165443.11	ENSG00000165443	PHYHIPL	-0.0136186780653836	7.35399923611336	-0.608131767711213	0.543493990310804	0.744444592316921	Gene	DLPFC
ENSG00000272542.1	ENSG00000272542.1	ENSG00000272542		0.0360401663072633	0.414017536470086	0.608047717701796	0.543549668632589	0.744475627502656	Gene	DLPFC
ENSG00000164764.10	ENSG00000164764.10	ENSG00000164764	SBSPON	-0.0766175351904647	-1.50075576503571	-0.608000007042249	0.543581275482863	0.744475627502656	Gene	DLPFC
ENSG00000107263.18	ENSG00000107263.18	ENSG00000107263	RAPGEF1	-0.0159677962072064	6.18893488885573	-0.607771460408223	0.54373269336367	0.744638739963478	Gene	DLPFC
ENSG00000076650.6	ENSG00000076650.6	ENSG00000076650	GPATCH1	0.0098051824964436	3.81100501452095	0.607633685855381	0.543823982643074	0.744647658171338	Gene	DLPFC
ENSG00000109758.8	ENSG00000109758.8	ENSG00000109758	HGFAC	0.0656987820577276	-0.0336077100207938	0.607608876820453	0.543840421898045	0.744647658171338	Gene	DLPFC
ENSG00000153561.12	ENSG00000153561.12	ENSG00000153561	RMND5A	0.0121110784634601	7.34174099770178	0.607599943571342	0.543846341413594	0.744647658171338	Gene	DLPFC
ENSG00000224415.1	ENSG00000224415.1	ENSG00000224415		0.0311770186091154	0.767254735637372	0.607490761934541	0.543918691979563	0.744647658171338	Gene	DLPFC
ENSG00000267508.5	ENSG00000267508.5	ENSG00000267508	ZNF285	0.0155907312466294	3.75234790522633	0.607479312731813	0.543926279214285	0.744647658171338	Gene	DLPFC
ENSG00000110048.11	ENSG00000110048.11	ENSG00000110048	OSBP	-0.0084276563209371	6.23652542875241	-0.607468971152832	0.543933132486889	0.744647658171338	Gene	DLPFC
ENSG00000170955.9	ENSG00000170955.9	ENSG00000170955	PRKCDBP	-0.04513916338148	-0.467388394286163	-0.607381425822633	0.54399114972816	0.744659250533403	Gene	DLPFC
ENSG00000185189.16	ENSG00000185189.16	ENSG00000185189	NRBP2	-0.0238695472040812	6.12871389462809	-0.607358650671011	0.544006243575142	0.744659250533403	Gene	DLPFC
ENSG00000237764.2	ENSG00000237764.2	ENSG00000237764		0.0305928610905267	-0.0109587643005959	0.607096450952739	0.544180027072929	0.744829299042361	Gene	DLPFC
ENSG00000225022.1	ENSG00000225022.1	ENSG00000225022	UBE2D3P1	-0.0335248317586307	-0.419162569334636	-0.607073666658774	0.544195129596774	0.744829299042361	Gene	DLPFC
ENSG00000146066.2	ENSG00000146066.2	ENSG00000146066	HIGD2A	0.0133295348629872	4.03992830105574	0.606935910013371	0.544286445772111	0.744910028759871	Gene	DLPFC
ENSG00000254739.1	ENSG00000254739.1	ENSG00000254739		-0.0570733582247697	-1.48559352069376	-0.606856639423304	0.544338996156989	0.744937697205873	Gene	DLPFC
ENSG00000270012.1	ENSG00000270012.1	ENSG00000270012		-0.0237091826019231	1.85993807566152	-0.606762360694019	0.544401499096315	0.744978981805654	Gene	DLPFC
ENSG00000091483.6	ENSG00000091483.6	ENSG00000091483	FH	0.0128851508222724	5.4806546538731	0.606648842676538	0.544476761649403	0.745037721187896	Gene	DLPFC
ENSG00000272572.1	ENSG00000272572.1	ENSG00000272572		0.0299561294136317	-0.258579475646185	0.606552222994973	0.544540824680408	0.745064554197779	Gene	DLPFC
ENSG00000100023.18	ENSG00000100023.18	ENSG00000100023	PPIL2	-0.0126534421510862	4.88846190836754	-0.606521720587687	0.544561049877877	0.745064554197779	Gene	DLPFC
ENSG00000280033.1	ENSG00000280033.1	ENSG00000280033		0.0318276319903991	0.700062922631722	0.606365850177176	0.544664408550395	0.745161716662265	Gene	DLPFC
ENSG00000185681.12	ENSG00000185681.12	ENSG00000185681	MORN5	0.0429867602689001	-0.34957567221755	0.606221227042609	0.544760317835004	0.745248676598816	Gene	DLPFC
ENSG00000112078.13	ENSG00000112078.13	ENSG00000112078	KCTD20	0.0092143846672641	6.19515794840909	0.606030503794372	0.544886812071884	0.745377464869026	Gene	DLPFC
ENSG00000250959.2	ENSG00000250959.2	ENSG00000250959	GLUD1P3	-0.0168778051936637	1.85423939850803	-0.605885810155546	0.544982787656031	0.745464492359277	Gene	DLPFC
ENSG00000156076.9	ENSG00000156076.9	ENSG00000156076	WIF1	0.0570288806680279	4.72232351045935	0.605691043580088	0.545111990030365	0.74559636865299	Gene	DLPFC
ENSG00000259935.1	ENSG00000259935.1	ENSG00000259935		-0.028202026493685	0.343974928530396	-0.60564291044736	0.545143922477521	0.74559636865299	Gene	DLPFC
ENSG00000278864.1	ENSG00000278864.1	ENSG00000278864		0.0154269321150431	3.92386319285334	0.605439296831642	0.545279013987202	0.745729513889062	Gene	DLPFC
ENSG00000186010.18	ENSG00000186010.18	ENSG00000186010	NDUFA13	0.0326637633842023	1.14465065079921	0.605398613589785	0.545306008094493	0.745729513889062	Gene	DLPFC
ENSG00000227782.2	ENSG00000227782.2	ENSG00000227782		-0.0369888660986425	-0.546547283302781	-0.605086774541468	0.545512941370758	0.74592506972953	Gene	DLPFC
ENSG00000183475.12	ENSG00000183475.12	ENSG00000183475	ASB7	-0.00835721037836	4.27599968810352	-0.60508554211807	0.545513759272228	0.74592506972953	Gene	DLPFC
ENSG00000273108.1	ENSG00000273108.1	ENSG00000273108		0.0388341776206461	1.0001571683009	0.604837061444839	0.545678676693074	0.746106292719984	Gene	DLPFC
ENSG00000278716.1	ENSG00000278716.1	ENSG00000278716		0.0488745184528982	-1.5038863969825	0.604729596237526	0.545750009388893	0.746159543428325	Gene	DLPFC
ENSG00000181019.12	ENSG00000181019.12	ENSG00000181019	NQO1	0.047070618190569	3.80561509000091	0.604646096384617	0.54580543769276	0.74619104432729	Gene	DLPFC
ENSG00000272936.1	ENSG00000272936.1	ENSG00000272936		0.0361193338459736	0.970093736392986	0.604572827923058	0.545854076573429	0.746213259964115	Gene	DLPFC
ENSG00000228022.5	ENSG00000228022.5	ENSG00000228022	HCG20	0.0497320353788401	-1.29905550328598	0.604513723448677	0.545893314339027	0.746222621873552	Gene	DLPFC
ENSG00000267834.1	ENSG00000267834.1	ENSG00000267834		-0.0396396205533211	-1.07318316441793	-0.604311659876288	0.546027469158281	0.746361724232432	Gene	DLPFC
ENSG00000248159.1	ENSG00000248159.1	ENSG00000248159	HSPA8P11	0.0634694823753301	-1.21225611958908	0.604117239834228	0.546156564748412	0.746493895066366	Gene	DLPFC
ENSG00000175161.13	ENSG00000175161.13	ENSG00000175161	CADM2	0.0202661450403476	9.08302890593977	0.604067725691392	0.546189444740145	0.746494549289209	Gene	DLPFC
ENSG00000166971.16	ENSG00000166971.16	ENSG00000166971	AKTIP	0.0086290557421458	6.14408128133997	0.603859430092255	0.546327774748972	0.746618675163271	Gene	DLPFC
ENSG00000167323.10	ENSG00000167323.10	ENSG00000167323	STIM1	0.015278993953066	5.86370302904345	0.603833377407862	0.546345077676009	0.746618675163271	Gene	DLPFC
ENSG00000125740.13	ENSG00000125740.13	ENSG00000125740	FOSB	-0.0626756447902355	2.28445745876337	-0.603718470000311	0.546421396846268	0.746672434564293	Gene	DLPFC
ENSG00000260895.1	ENSG00000260895.1	ENSG00000260895		0.04172472525903	-0.637298116367602	0.603676558792938	0.546449234740594	0.746672434564293	Gene	DLPFC
ENSG00000248774.1	ENSG00000248774.1	ENSG00000248774		0.0304093088567236	-0.0074239372988581	0.603597728313768	0.546501596741301	0.746699696792956	Gene	DLPFC
ENSG00000219608.3	ENSG00000219608.3	ENSG00000219608	HIGD1AP16	-0.0401462562173856	-1.22518345670718	-0.603342001532667	0.546671476722293	0.746852289397356	Gene	DLPFC
ENSG00000163946.13	ENSG00000163946.13	ENSG00000163946	FAM208A	-0.0129017275093177	7.21827412945863	-0.60330764300464	0.546694303185171	0.746852289397356	Gene	DLPFC
ENSG00000141959.16	ENSG00000141959.16	ENSG00000141959	PFKL	-0.0164687545937687	6.41990333252636	-0.603283221352272	0.546710528264526	0.746852289397356	Gene	DLPFC
ENSG00000164898.12	ENSG00000164898.12	ENSG00000164898	C7orf55	0.0256357705869591	0.94007901068846	0.603058583043621	0.546859783058126	0.747011890304528	Gene	DLPFC
ENSG00000196712.16	ENSG00000196712.16	ENSG00000196712	NF1	-0.0093121040525969	8.61966109531322	-0.602866620120898	0.546987343635442	0.747100208578598	Gene	DLPFC
ENSG00000266844.1	ENSG00000266844.1	ENSG00000266844		0.0468042119042802	-1.29064201981607	0.602863686944525	0.546989292864438	0.747100208578598	Gene	DLPFC
ENSG00000276724.1	ENSG00000276724.1	ENSG00000276724		0.101057390929696	-1.30484898395948	0.602531422691175	0.547210119908199	0.747357516898749	Gene	DLPFC
ENSG00000242732.4	ENSG00000242732.4	ENSG00000242732	RGAG4	-0.0198485155846615	4.62316221315863	-0.602238379232921	0.547404917073798	0.747486295703733	Gene	DLPFC
ENSG00000126458.3	ENSG00000126458.3	ENSG00000126458	RRAS	-0.0283604782307065	1.09992292083176	-0.60218181245675	0.547442523134211	0.747486295703733	Gene	DLPFC
ENSG00000236337.1	ENSG00000236337.1	ENSG00000236337	FMR1-IT1	-0.0415476565621733	-1.21839521251966	-0.602162282142706	0.547455507346475	0.747486295703733	Gene	DLPFC
ENSG00000249661.1	ENSG00000249661.1	ENSG00000249661	TNRC18P1	0.0287438089502339	0.632922126135715	0.602138222726392	0.54747150282279	0.747486295703733	Gene	DLPFC
ENSG00000169964.6	ENSG00000169964.6	ENSG00000169964	TMEM42	0.0175131575098029	3.30647492047966	0.602097715763634	0.547498433683158	0.747486295703733	Gene	DLPFC
ENSG00000183336.8	ENSG00000183336.8	ENSG00000183336	BOLA2	0.0519995518858905	-1.74864194478775	0.602077034839967	0.547512183550043	0.747486295703733	Gene	DLPFC
ENSG00000104856.13	ENSG00000104856.13	ENSG00000104856	RELB	-0.0370131775427193	0.732650059783123	-0.60202498069445	0.54754679289745	0.747486295703733	Gene	DLPFC
ENSG00000279738.1	ENSG00000279738.1	ENSG00000279738		0.0158233691843993	2.87694933615313	0.601928453654593	0.547610973905682	0.747486295703733	Gene	DLPFC
ENSG00000214465.3	ENSG00000214465.3	ENSG00000214465	SMARCE1P6	-0.0541436591147056	-1.76060014431068	-0.601869514461104	0.547650164522038	0.747486295703733	Gene	DLPFC
ENSG00000214293.8	ENSG00000214293.8	ENSG00000214293	APTR	0.0190910251400786	2.51810816833213	0.601827412006105	0.547678160687718	0.747486295703733	Gene	DLPFC
ENSG00000263235.1	ENSG00000263235.1	ENSG00000263235		0.0461581159877148	-1.67369457366289	0.601811503112917	0.547688739543481	0.747486295703733	Gene	DLPFC
ENSG00000228092.1	ENSG00000228092.1	ENSG00000228092	COX6CP15	-0.0457956468011091	-1.28799123375694	-0.601614510260336	0.54781974128504	0.747486295703733	Gene	DLPFC
ENSG00000248150.1	ENSG00000248150.1	ENSG00000248150		0.0484472945477415	0.242452415265574	0.601605317040226	0.547825855226077	0.747486295703733	Gene	DLPFC
ENSG00000272540.1	ENSG00000272540.1	ENSG00000272540		0.0489395346835725	-1.60021484589907	0.601562578945588	0.547854278594239	0.747486295703733	Gene	DLPFC
ENSG00000198947.15	ENSG00000198947.15	ENSG00000198947	DMD	0.0104759835741962	7.86158132839656	0.601552647913986	0.547860883424189	0.747486295703733	Gene	DLPFC
ENSG00000233343.1	ENSG00000233343.1	ENSG00000233343	ATP6V1G1P4	0.0401882323399227	-1.03487823748265	0.60153683854009	0.547871397844065	0.747486295703733	Gene	DLPFC
ENSG00000189050.15	ENSG00000189050.15	ENSG00000189050	RNFT1	-0.0160230357204931	2.77663449324357	-0.601518258211134	0.547883755285022	0.747486295703733	Gene	DLPFC
ENSG00000201690.1	ENSG00000201690.1	ENSG00000201690	RNY1P2	0.0329942479445517	0.329818589940236	0.601511259715198	0.547888409894047	0.747486295703733	Gene	DLPFC
ENSG00000254905.1	ENSG00000254905.1	ENSG00000254905		0.050748369250227	-1.73674732272651	0.601290969115457	0.548034932352298	0.74764192364191	Gene	DLPFC
ENSG00000181234.9	ENSG00000181234.9	ENSG00000181234	TMEM132C	-0.0162843682849045	4.1427655220633	-0.600922435582316	0.548280099490694	0.747932098535502	Gene	DLPFC
ENSG00000186188.10	ENSG00000186188.10	ENSG00000186188	FFAR4	0.0308712926059185	1.63074324646057	0.600718114633037	0.548416047558108	0.748073257530565	Gene	DLPFC
ENSG00000160299.16	ENSG00000160299.16	ENSG00000160299	PCNT	0.0154984213621718	6.7516866569941	0.60050553220031	0.548557510274988	0.748161533301746	Gene	DLPFC
ENSG00000109814.11	ENSG00000109814.11	ENSG00000109814	UGDH	0.0162630647714433	3.80256197711187	0.600491364631565	0.548566938709206	0.748161533301746	Gene	DLPFC
ENSG00000267651.1	ENSG00000267651.1	ENSG00000267651		-0.0438487967624256	0.685955523178887	-0.600474467076196	0.548578184038647	0.748161533301746	Gene	DLPFC
ENSG00000250891.1	ENSG00000250891.1	ENSG00000250891		0.0513659923260858	-1.47092461372871	0.600216176269526	0.54875009089427	0.748351683681371	Gene	DLPFC
ENSG00000145979.17	ENSG00000145979.17	ENSG00000145979	TBC1D7	-0.0158446222428741	3.75872145320618	-0.600151856876226	0.548792903170169	0.748365770709531	Gene	DLPFC
ENSG00000258559.2	ENSG00000258559.2	ENSG00000258559		-0.0283988268398728	1.07222598676389	-0.599992996046022	0.54889865121365	0.748405237008802	Gene	DLPFC
ENSG00000059728.10	ENSG00000059728.10	ENSG00000059728	MXD1	-0.0230860718274331	4.84899731611589	-0.599983985752836	0.548904649350205	0.748405237008802	Gene	DLPFC
ENSG00000247624.6	ENSG00000247624.6	ENSG00000247624	CPEB2-AS1	-0.0191582734341	1.35157164347945	-0.599961981778284	0.548919297494454	0.748405237008802	Gene	DLPFC
ENSG00000143627.17	ENSG00000143627.17	ENSG00000143627	PKLR	0.0624280123975853	-1.79865764749664	0.599702427039787	0.54909209886392	0.748596536228526	Gene	DLPFC
ENSG00000200488.1	ENSG00000200488.1	ENSG00000200488	RN7SKP203	-0.0339418826637946	8.38834634107973	-0.599649103687066	0.549127602798844	0.74859925178578	Gene	DLPFC
ENSG00000166797.10	ENSG00000166797.10	ENSG00000166797	FAM96A	-0.0170218048560873	3.45808377422073	-0.599581380200721	0.549172696318922	0.74859925178578	Gene	DLPFC
ENSG00000225991.1	ENSG00000225991.1	ENSG00000225991	RPL23AP34	0.0248245576895351	0.52721971264764	0.599553037467003	0.549191568804343	0.74859925178578	Gene	DLPFC
ENSG00000215256.3	ENSG00000215256.3	ENSG00000215256	DHRS4-AS1	0.0268976317088444	3.47586741992656	0.599435890406445	0.549269576551001	0.74861022652707	Gene	DLPFC
ENSG00000177294.6	ENSG00000177294.6	ENSG00000177294	FBXO39	-0.0531335645697269	-1.73985424201387	-0.599388166794021	0.549301357081886	0.74861022652707	Gene	DLPFC
ENSG00000243914.1	ENSG00000243914.1	ENSG00000243914	RPL5P14	0.0365504916319609	0.696926786070741	0.599360918509636	0.549319502909339	0.74861022652707	Gene	DLPFC
ENSG00000173295.7	ENSG00000173295.7	ENSG00000173295	FAM86B3P	-0.0384081613935703	1.4164736135858	-0.599343202962724	0.549331300628144	0.74861022652707	Gene	DLPFC
ENSG00000242103.1	ENSG00000242103.1	ENSG00000242103		0.0344066570771975	1.48829028936572	0.599296976259608	0.549362086023403	0.74861022652707	Gene	DLPFC
ENSG00000166840.13	ENSG00000166840.13	ENSG00000166840	GLYATL1	-0.0525043295776733	-1.55217421702151	-0.599214408596666	0.549417075374708	0.74864088003063	Gene	DLPFC
ENSG00000232112.3	ENSG00000232112.3	ENSG00000232112	TMA7	0.0132080486575846	5.84557690165496	0.598867150682469	0.549648375985307	0.748911759082471	Gene	DLPFC
ENSG00000250220.1	ENSG00000250220.1	ENSG00000250220		-0.0302564861584346	0.75803877987372	-0.598703117164447	0.54975765174728	0.748949528156981	Gene	DLPFC
ENSG00000250878.3	ENSG00000250878.3	ENSG00000250878	METTL21EP	0.0277269656686133	1.88493878698974	0.598684707432871	0.549769916603587	0.748949528156981	Gene	DLPFC
ENSG00000227034.1	ENSG00000227034.1	ENSG00000227034		0.0457993152800469	-1.41998101658947	0.59863502043678	0.549803019547524	0.748949528156981	Gene	DLPFC
ENSG00000104885.17	ENSG00000104885.17	ENSG00000104885	DOT1L	-0.0265379524168349	3.618514897595	-0.598630355639464	0.549806127423891	0.748949528156981	Gene	DLPFC
ENSG00000019549.8	ENSG00000019549.8	ENSG00000019549	SNAI2	0.0320814137390735	0.218043276942167	0.598422698668268	0.549944485692332	0.749064753280536	Gene	DLPFC
ENSG00000233325.3	ENSG00000233325.3	ENSG00000233325	MIPEPP3	-0.0211759524121775	0.703477589849114	-0.598405808104546	0.54995574034204	0.749064753280536	Gene	DLPFC
ENSG00000100445.17	ENSG00000100445.17	ENSG00000100445	SDR39U1	-0.0142924634174446	4.33692628744404	-0.59826176602039	0.550051724195945	0.74906811485281	Gene	DLPFC
ENSG00000147140.15	ENSG00000147140.15	ENSG00000147140	NONO	-0.0075249893053482	6.52896573239421	-0.598260137484238	0.550052809434342	0.74906811485281	Gene	DLPFC
ENSG00000129925.10	ENSG00000129925.10	ENSG00000129925	TMEM8A	0.0205636492713633	3.42290414749842	0.598217256165628	0.550081385449757	0.74906811485281	Gene	DLPFC
ENSG00000206784.1	ENSG00000206784.1	ENSG00000206784		0.043326520754529	-1.71117206334665	0.598163092990891	0.550117480718648	0.74906811485281	Gene	DLPFC
ENSG00000135637.13	ENSG00000135637.13	ENSG00000135637	CCDC142	-0.0178254527837292	2.73450327125697	-0.598158151884972	0.55012077361472	0.74906811485281	Gene	DLPFC
ENSG00000278254.4	ENSG00000278254.4	ENSG00000278254		0.0410434478345331	0.0336616174055952	0.597764293662356	0.550383283499361	0.749381269933325	Gene	DLPFC
ENSG00000127578.6	ENSG00000127578.6	ENSG00000127578	WFIKKN1	0.0516463531269749	0.102647647976129	0.597706296225477	0.550421944519988	0.749389621782059	Gene	DLPFC
ENSG00000214562.14	ENSG00000214562.14	ENSG00000214562	NUTM2D	-0.0468905101335302	0.655817930255908	-0.597576650899832	0.550508370790953	0.749408904544048	Gene	DLPFC
ENSG00000233461.5	ENSG00000233461.5	ENSG00000233461		-0.0410848136754315	-0.422970901383225	-0.597551441650449	0.55052517696894	0.749408904544048	Gene	DLPFC
ENSG00000171960.10	ENSG00000171960.10	ENSG00000171960	PPIH	0.0139285811858746	3.13608188883966	0.597531628036239	0.550538386232314	0.749408904544048	Gene	DLPFC
ENSG00000214369.2	ENSG00000214369.2	ENSG00000214369		0.0446555053449085	-1.32719213841169	0.597375643066795	0.55064238315764	0.749408904544048	Gene	DLPFC
ENSG00000130717.12	ENSG00000130717.12	ENSG00000130717	UCK1	-0.0120353595456213	4.40783484416135	-0.597353305175412	0.550657276874659	0.749408904544048	Gene	DLPFC
ENSG00000161217.11	ENSG00000161217.11	ENSG00000161217	PCYT1A	-0.0102015727724372	5.55528325620755	-0.597345959428229	0.550662174671399	0.749408904544048	Gene	DLPFC
ENSG00000158161.15	ENSG00000158161.15	ENSG00000158161	EYA3	-0.0113588700322439	5.06315721573332	-0.59734351805774	0.550663802466522	0.749408904544048	Gene	DLPFC
ENSG00000042429.10	ENSG00000042429.10	ENSG00000042429	MED17	0.0102731029666151	4.75460588137466	0.597167893484652	0.550780907205793	0.749524000065816	Gene	DLPFC
ENSG00000227606.2	ENSG00000227606.2	ENSG00000227606		0.0455407740761711	-1.00887066098862	0.597096906628769	0.550828244035686	0.749544144724952	Gene	DLPFC
ENSG00000261621.1	ENSG00000261621.1	ENSG00000261621		-0.0590129680254927	0.249609177482116	-0.596908070961019	0.550954176877953	0.749615690240251	Gene	DLPFC
ENSG00000270477.1	ENSG00000270477.1	ENSG00000270477		-0.117168625969091	-1.75972100953902	-0.596874150286632	0.550976799783553	0.749615690240251	Gene	DLPFC
ENSG00000205482.9	ENSG00000205482.9	ENSG00000205482	SPDYE18	0.0294005231924387	0.343440231124134	0.596871702736337	0.550978432159747	0.749615690240251	Gene	DLPFC
ENSG00000203546.7	ENSG00000203546.7	ENSG00000203546		-0.0344460864342999	-0.467603960008609	-0.596744736900724	0.551063114393593	0.749660136377951	Gene	DLPFC
ENSG00000171428.13	ENSG00000171428.13	ENSG00000171428	NAT1	-0.0498641844330266	-1.2167774551291	-0.596725150912391	0.551076178206388	0.749660136377951	Gene	DLPFC
ENSG00000251396.6	ENSG00000251396.6	ENSG00000251396	LINC01301	0.031801561405251	1.35785339615288	0.59650204046932	0.551225003194969	0.749818317801788	Gene	DLPFC
ENSG00000010244.17	ENSG00000010244.17	ENSG00000010244	ZNF207	-0.0082604697138279	7.4063185107027	-0.596389802494399	0.551299878620046	0.749875894646785	Gene	DLPFC
ENSG00000189157.13	ENSG00000189157.13	ENSG00000189157	FAM47E	-0.0198831846407401	4.06298950770108	-0.596265097070301	0.55138307713295	0.749944785056144	Gene	DLPFC
ENSG00000102870.5	ENSG00000102870.5	ENSG00000102870	ZNF629	-0.0124891379331194	4.72305075217369	-0.596169252411333	0.55144702510046	0.74998748590847	Gene	DLPFC
ENSG00000240034.1	ENSG00000240034.1	ENSG00000240034	MTND6P6	-0.0470367677674625	-1.39026578706716	-0.596118046159515	0.551481191631675	0.749989261531754	Gene	DLPFC
ENSG00000132640.14	ENSG00000132640.14	ENSG00000132640	BTBD3	0.0133701516969369	7.61573949749312	0.596038057675358	0.551534564725947	0.749989261531754	Gene	DLPFC
ENSG00000270195.1	ENSG00000270195.1	ENSG00000270195		-0.0588212768944662	-1.49983204003435	-0.595949174500499	0.551593875879474	0.749989261531754	Gene	DLPFC
ENSG00000274602.4	ENSG00000274602.4	ENSG00000274602	PI4KAP1	-0.0654548768340521	2.67015356046955	-0.595901980022162	0.551625369721447	0.749989261531754	Gene	DLPFC
ENSG00000100997.18	ENSG00000100997.18	ENSG00000100997	ABHD12	-0.0099983419725388	5.70174383594985	-0.595861512140222	0.551652375474534	0.749989261531754	Gene	DLPFC
ENSG00000126005.16	ENSG00000126005.16	ENSG00000126005	MMP24-AS1	0.0144668362373441	3.95814869845508	0.595861461688183	0.551652409143501	0.749989261531754	Gene	DLPFC
ENSG00000264384.2	ENSG00000264384.2	ENSG00000264384	RN7SL431P	0.0254992708284797	0.199477687504074	0.595825809290026	0.551676201882835	0.749989261531754	Gene	DLPFC
ENSG00000177483.11	ENSG00000177483.11	ENSG00000177483	RBM44	-0.0351683675863979	0.312635069044137	-0.595570531563057	0.55184657706333	0.750137716236963	Gene	DLPFC
ENSG00000258131.1	ENSG00000258131.1	ENSG00000258131		-0.055178223786374	-1.74600636666713	-0.595530449360376	0.551873330726615	0.750137716236963	Gene	DLPFC
ENSG00000140386.12	ENSG00000140386.12	ENSG00000140386	SCAPER	-0.0103045368088046	6.53162568005112	-0.595515842630166	0.551883080438236	0.750137716236963	Gene	DLPFC
ENSG00000251400.1	ENSG00000251400.1	ENSG00000251400	ALDH7A1P1	0.0235741826252155	1.16437295504492	0.595344191174575	0.551997660850699	0.750249195229736	Gene	DLPFC
ENSG00000117868.15	ENSG00000117868.15	ENSG00000117868	ESYT2	0.0095589710855052	6.99825158723397	0.595282676911912	0.552038725575211	0.750260747907462	Gene	DLPFC
ENSG00000282142.1	ENSG00000282142.1	ENSG00000282142		-0.0714130363410939	-1.39516744830626	-0.595220336635975	0.552080343253678	0.750273050682563	Gene	DLPFC
ENSG00000274628.4	ENSG00000274628.4	ENSG00000274628		0.0688454073803401	1.10127774924317	0.595100597905547	0.552160283844889	0.750298671111914	Gene	DLPFC
ENSG00000279035.1	ENSG00000279035.1	ENSG00000279035		0.0480816246713364	-1.43321384183806	0.595094539574993	0.55216432869059	0.750298671111914	Gene	DLPFC
ENSG00000184911.14	ENSG00000184911.14	ENSG00000184911	DMRTC1B	0.120128483244714	-2.47577802694388	0.594871515202593	0.55231324112846	0.750373333779371	Gene	DLPFC
ENSG00000213937.3	ENSG00000213937.3	ENSG00000213937	CLDN9	-0.0473551711660079	-1.01899787214635	-0.594870575140657	0.552313868845767	0.750373333779371	Gene	DLPFC
ENSG00000180875.4	ENSG00000180875.4	ENSG00000180875	GREM2	0.0343435570447344	3.53808967597361	0.594865909940157	0.552316983993687	0.750373333779371	Gene	DLPFC
ENSG00000124535.15	ENSG00000124535.15	ENSG00000124535	WRNIP1	0.0086631537831274	5.26482812801647	0.594755720211229	0.552390564765265	0.750407505357758	Gene	DLPFC
ENSG00000237550.5	ENSG00000237550.5	ENSG00000237550	RPL9P9	-0.057580177381028	4.96136308433786	-0.594730691730698	0.552407278565371	0.750407505357758	Gene	DLPFC
ENSG00000177994.15	ENSG00000177994.15	ENSG00000177994	C2orf73	-0.0314383206357747	0.264366685240578	-0.59460910953463	0.552488473637247	0.750473553689554	Gene	DLPFC
ENSG00000226791.6	ENSG00000226791.6	ENSG00000226791		0.0490003437448515	-1.18004026726711	0.594517996867012	0.552549324391113	0.75051196112763	Gene	DLPFC
ENSG00000166148.3	ENSG00000166148.3	ENSG00000166148	AVPR1A	0.0461414028964335	0.781618916407063	0.594171874685618	0.552780516590059	0.750781720315885	Gene	DLPFC
ENSG00000175946.8	ENSG00000175946.8	ENSG00000175946	KLHL38	0.0639296415867463	-1.66260697287515	0.594115254424102	0.552818340609753	0.750788832192177	Gene	DLPFC
ENSG00000088808.16	ENSG00000088808.16	ENSG00000088808	PPP1R13B	0.0166274450247177	5.49271340418101	0.593793844384813	0.553033076235031	0.750920000322996	Gene	DLPFC
ENSG00000189280.3	ENSG00000189280.3	ENSG00000189280	GJB5	0.0496285070471658	-0.950040581557867	0.593758060990935	0.553056985836687	0.750920000322996	Gene	DLPFC
ENSG00000108389.9	ENSG00000108389.9	ENSG00000108389	MTMR4	-0.0101016083632231	6.98705748573627	-0.593745488382569	0.553065386671508	0.750920000322996	Gene	DLPFC
ENSG00000255542.1	ENSG00000255542.1	ENSG00000255542		0.051006210051178	-1.71396478848234	0.593700501288492	0.553095446910824	0.750920000322996	Gene	DLPFC
ENSG00000254141.1	ENSG00000254141.1	ENSG00000254141		-0.0257524677780869	0.947301643397823	-0.593675392116859	0.553112225132641	0.750920000322996	Gene	DLPFC
ENSG00000184939.15	ENSG00000184939.15	ENSG00000184939	ZFP90	0.0078885570283041	6.08547093768655	0.593636014363512	0.553138538280695	0.750920000322996	Gene	DLPFC
ENSG00000254180.1	ENSG00000254180.1	ENSG00000254180		-0.0375106731678671	-0.0787270254069239	-0.593592952894578	0.553167313680218	0.750920000322996	Gene	DLPFC
ENSG00000283023.1	ENSG00000283023.1	ENSG00000283023		-0.0822882284451521	-1.39689866426437	-0.593564787680739	0.553186135203634	0.750920000322996	Gene	DLPFC
ENSG00000265727.2	ENSG00000265727.2	ENSG00000265727	RN7SL648P	-0.0142320862530359	2.77406661664349	-0.593531675817891	0.553208262749348	0.750920000322996	Gene	DLPFC
ENSG00000258325.2	ENSG00000258325.2	ENSG00000258325		-0.0422309258151492	-1.39772907773048	-0.593421359928983	0.553281986295996	0.750975826692203	Gene	DLPFC
ENSG00000268496.1	ENSG00000268496.1	ENSG00000268496		-0.0289427309554819	1.3117287354614	-0.59335039884583	0.553329411781977	0.750989262755667	Gene	DLPFC
ENSG00000275437.1	ENSG00000275437.1	ENSG00000275437		-0.0293750689699527	0.412520676800469	-0.593309003949188	0.553357078195243	0.750989262755667	Gene	DLPFC
ENSG00000269069.1	ENSG00000269069.1	ENSG00000269069		-0.020381288566541	2.72714314347579	-0.593227123573201	0.55341180521477	0.751019295537674	Gene	DLPFC
ENSG00000134954.14	ENSG00000134954.14	ENSG00000134954	ETS1	-0.0195975024100623	4.40754161407531	-0.593112289611225	0.553488562163866	0.751057815192122	Gene	DLPFC
ENSG00000255549.2	ENSG00000255549.2	ENSG00000255549	ENPP7P6	-0.0553831663125179	-0.94349336138965	-0.59304311654119	0.553534801133645	0.751057815192122	Gene	DLPFC
ENSG00000168291.12	ENSG00000168291.12	ENSG00000168291	PDHB	0.013745451180478	5.78916310900343	0.592998506474537	0.553564621889727	0.751057815192122	Gene	DLPFC
ENSG00000181396.12	ENSG00000181396.12	ENSG00000181396	OGFOD3	-0.0144386884813355	4.00810224215519	-0.592972384018856	0.553582084489656	0.751057815192122	Gene	DLPFC
ENSG00000119446.13	ENSG00000119446.13	ENSG00000119446	RBM18	0.0121096373103648	5.38846201824367	0.592940817630302	0.553603186665767	0.751057815192122	Gene	DLPFC
ENSG00000245149.3	ENSG00000245149.3	ENSG00000245149	RNF139-AS1	-0.0255868685684757	2.488364656928	-0.592807263733876	0.553692472016007	0.751134714878218	Gene	DLPFC
ENSG00000244289.1	ENSG00000244289.1	ENSG00000244289	RPS3AP35	0.0567169906923293	-1.49195478807845	0.592553332595288	0.553862253205608	0.751320799081724	Gene	DLPFC
ENSG00000181588.16	ENSG00000181588.16	ENSG00000181588	MEX3D	-0.0196018494770752	2.52770492938898	-0.592324884859078	0.554015017780189	0.751483779490007	Gene	DLPFC
ENSG00000261598.1	ENSG00000261598.1	ENSG00000261598		-0.0613874507796855	-1.02286558874383	-0.591974972895942	0.554249046474511	0.75168351752523	Gene	DLPFC
ENSG00000215790.6	ENSG00000215790.6	ENSG00000215790	SLC35E2	-0.0328372198977885	2.91424889086441	-0.591825199359379	0.55434923310294	0.75168351752523	Gene	DLPFC
ENSG00000166278.14	ENSG00000166278.14	ENSG00000166278	C2	-0.0332254061370223	0.454552150386868	-0.591819193631612	0.554353250644492	0.75168351752523	Gene	DLPFC
ENSG00000198483.12	ENSG00000198483.12	ENSG00000198483	ANKRD35	0.0181345847914156	2.75410695555311	0.591773543606693	0.554383788772029	0.75168351752523	Gene	DLPFC
ENSG00000204209.10	ENSG00000204209.10	ENSG00000204209	DAXX	-0.0114531899939644	4.17775599694841	-0.591749710531355	0.554399732519856	0.75168351752523	Gene	DLPFC
ENSG00000235989.3	ENSG00000235989.3	ENSG00000235989	MORC2-AS1	-0.0490985975382572	-0.59039321778903	-0.591739986905652	0.554406237453696	0.75168351752523	Gene	DLPFC
ENSG00000198431.15	ENSG00000198431.15	ENSG00000198431	TXNRD1	-0.0155966234885671	6.18576209898605	-0.591689207564562	0.55444020854516	0.75168351752523	Gene	DLPFC
ENSG00000241395.3	ENSG00000241395.3	ENSG00000241395	RN7SL344P	-0.0573415472200978	-0.636881795537032	-0.591688586081824	0.554440624319925	0.75168351752523	Gene	DLPFC
ENSG00000072062.13	ENSG00000072062.13	ENSG00000072062	PRKACA	-0.0185715773241502	5.49884628697956	-0.591665738731803	0.554455909406821	0.75168351752523	Gene	DLPFC
ENSG00000198795.10	ENSG00000198795.10	ENSG00000198795	ZNF521	-0.0150956037897087	4.60173228463473	-0.591467728942333	0.554588388444378	0.751801099170311	Gene	DLPFC
ENSG00000260077.1	ENSG00000260077.1	ENSG00000260077		0.0268068344971593	0.904030067655428	0.591438563197921	0.554607903185842	0.751801099170311	Gene	DLPFC
ENSG00000121988.17	ENSG00000121988.17	ENSG00000121988	ZRANB3	0.0123503072092961	4.43081967664429	0.591385988936433	0.554643081371316	0.75180455090391	Gene	DLPFC
ENSG00000230849.2	ENSG00000230849.2	ENSG00000230849	GOT2P2	-0.0427306873187712	-1.02477082876771	-0.590975834717761	0.554917559003271	0.752132347445368	Gene	DLPFC
ENSG00000259956.1	ENSG00000259956.1	ENSG00000259956	RBM15B	-0.0106410898554978	5.02689595236165	-0.590827301258503	0.555016974917197	0.752222841644643	Gene	DLPFC
ENSG00000228421.2	ENSG00000228421.2	ENSG00000228421		-0.0350852216750762	-0.361579729345878	-0.590719428595994	0.555089181363191	0.752276449966269	Gene	DLPFC
ENSG00000116668.12	ENSG00000116668.12	ENSG00000116668	SWT1	-0.0141876823812315	4.25830792141987	-0.590621005837094	0.555155066373381	0.752321485452404	Gene	DLPFC
ENSG00000261416.1	ENSG00000261416.1	ENSG00000261416		0.0476142258160918	-1.64076213892922	0.590400184388412	0.555302900042045	0.752477562290829	Gene	DLPFC
ENSG00000269937.1	ENSG00000269937.1	ENSG00000269937		0.072293978788182	-1.10792225912706	0.59021325984241	0.555428055791998	0.752568927088237	Gene	DLPFC
ENSG00000233926.1	ENSG00000233926.1	ENSG00000233926		0.046689927590802	-1.63249875925496	0.59020191207488	0.5554356541607	0.752568927088237	Gene	DLPFC
ENSG00000066923.17	ENSG00000066923.17	ENSG00000066923	STAG3	-0.037853403360916	0.48573798030007	-0.590098391810484	0.555504972803958	0.752602035850724	Gene	DLPFC
ENSG00000231587.1	ENSG00000231587.1	ENSG00000231587	SNORD62B	-0.0525681575240749	-1.593728013597	-0.590047218932626	0.555539240458678	0.752602035850724	Gene	DLPFC
ENSG00000250539.1	ENSG00000250539.1	ENSG00000250539	KRT8P33	0.0255076083377884	0.362489473956031	0.590019071793069	0.555558089487966	0.752602035850724	Gene	DLPFC
ENSG00000277406.1	ENSG00000277406.1	ENSG00000277406		0.0330616828203479	-0.115726953973323	0.589834613947395	0.555681621394041	0.752703403163541	Gene	DLPFC
ENSG00000251413.1	ENSG00000251413.1	ENSG00000251413		0.040312380572948	-1.23215050386344	0.589809772514206	0.555698258796331	0.752703403163541	Gene	DLPFC
ENSG00000160209.18	ENSG00000160209.18	ENSG00000160209	PDXK	0.0180068006124283	8.02382790304931	0.589372310832595	0.555991286171595	0.753035924849843	Gene	DLPFC
ENSG00000279315.1	ENSG00000279315.1	ENSG00000279315		-0.0299084545077695	0.0474619994118985	-0.589345690165073	0.556009120084235	0.753035924849843	Gene	DLPFC
ENSG00000174938.14	ENSG00000174938.14	ENSG00000174938	SEZ6L2	0.0275924897642842	6.64969004837173	0.589229998989877	0.556086628020168	0.753096627260561	Gene	DLPFC
ENSG00000151364.16	ENSG00000151364.16	ENSG00000151364	KCTD14	0.0396057405853225	-0.333900539352521	0.589092365546481	0.556178843193548	0.753177239072247	Gene	DLPFC
ENSG00000140463.13	ENSG00000140463.13	ENSG00000140463	BBS4	0.0104209821005166	4.32753168802986	0.58894103753486	0.556280242449863	0.753270277759633	Gene	DLPFC
ENSG00000111261.13	ENSG00000111261.13	ENSG00000111261	MANSC1	0.0124422977469069	4.38975009028095	0.588872457402799	0.556326198419955	0.753288233053032	Gene	DLPFC
ENSG00000205544.3	ENSG00000205544.3	ENSG00000205544	TMEM256	0.0251126656255442	1.82538876154675	0.588594412129584	0.556512537324891	0.753496259251773	Gene	DLPFC
ENSG00000279789.1	ENSG00000279789.1	ENSG00000279789		-0.0241717437956134	1.9996353503072	-0.588503457574767	0.556573499398347	0.753534515639568	Gene	DLPFC
ENSG00000261079.1	ENSG00000261079.1	ENSG00000261079		0.0430447332318484	-0.80450119609343	0.588110750464343	0.556836747928942	0.753846623312663	Gene	DLPFC
ENSG00000147677.10	ENSG00000147677.10	ENSG00000147677	EIF3H	-0.0084919798660199	5.95742254428566	-0.588016473958876	0.556899954609619	0.753887893192961	Gene	DLPFC
ENSG00000125520.13	ENSG00000125520.13	ENSG00000125520	SLC2A4RG	0.0246893608218454	2.13042599482878	0.587808367574113	0.557039489749504	0.753992144692238	Gene	DLPFC
ENSG00000175066.15	ENSG00000175066.15	ENSG00000175066	GK5	0.0147286931758634	5.4144929302747	0.587803998861746	0.557042419150423	0.753992144692238	Gene	DLPFC
ENSG00000280098.1	ENSG00000280098.1	ENSG00000280098		0.0385865368079942	-0.746931722599205	0.587733811905719	0.557089483417814	0.754011550256317	Gene	DLPFC
ENSG00000003756.16	ENSG00000003756.16	ENSG00000003756	RBM5	-0.010914832460433	7.08944602647161	-0.587438910565331	0.557287252463297	0.754234918022787	Gene	DLPFC
ENSG00000203879.11	ENSG00000203879.11	ENSG00000203879	GDI1	0.0137832742123435	8.59471827555695	0.587237891800873	0.557422080916248	0.754354409164023	Gene	DLPFC
ENSG00000230989.6	ENSG00000230989.6	ENSG00000230989	HSBP1	0.0107232592533038	6.58056464490588	0.587082754943244	0.557526146097321	0.754354409164023	Gene	DLPFC
ENSG00000234616.8	ENSG00000234616.8	ENSG00000234616	JRK	-0.0123792242852059	5.01069247446606	-0.587035826953462	0.557557627075218	0.754354409164023	Gene	DLPFC
ENSG00000221883.2	ENSG00000221883.2	ENSG00000221883	ARIH2OS	-0.0266857703091281	0.145336841830111	-0.587015599617472	0.557571196565316	0.754354409164023	Gene	DLPFC
ENSG00000116183.10	ENSG00000116183.10	ENSG00000116183	PAPPA2	-0.0201834004843485	2.59239680189137	-0.586993252769067	0.557586188116086	0.754354409164023	Gene	DLPFC
ENSG00000233382.6	ENSG00000233382.6	ENSG00000233382	NKAPP1	0.0257067488472918	1.70003121786814	0.586824770140216	0.557699222292603	0.754354409164023	Gene	DLPFC
ENSG00000118640.10	ENSG00000118640.10	ENSG00000118640	VAMP8	-0.0436247301155319	0.185273685930447	-0.586784968177812	0.557725926870773	0.754354409164023	Gene	DLPFC
ENSG00000111639.7	ENSG00000111639.7	ENSG00000111639	MRPL51	0.0132047524371259	5.00272741387004	0.586776502552344	0.557731606846104	0.754354409164023	Gene	DLPFC
ENSG00000140564.10	ENSG00000140564.10	ENSG00000140564	FURIN	0.0177977977658221	4.94746556138101	0.586774160635102	0.557733178150489	0.754354409164023	Gene	DLPFC
ENSG00000197847.12	ENSG00000197847.12	ENSG00000197847	SLC22A20	0.0542194604135721	-1.73643075224537	0.586772239579146	0.557734467080505	0.754354409164023	Gene	DLPFC
ENSG00000181915.4	ENSG00000181915.4	ENSG00000181915	ADO	-0.0120768075141474	5.48742814381307	-0.586693297217037	0.557787434615473	0.754354409164023	Gene	DLPFC
ENSG00000006634.7	ENSG00000006634.7	ENSG00000006634	DBF4	0.0164944477820064	2.8190749708096	0.586689814272859	0.557789771604535	0.754354409164023	Gene	DLPFC
ENSG00000110696.9	ENSG00000110696.9	ENSG00000110696	C11orf58	0.0117446081466146	6.94864008922696	0.586640220035548	0.557823048910202	0.754354409164023	Gene	DLPFC
ENSG00000141522.11	ENSG00000141522.11	ENSG00000141522	ARHGDIA	-0.0193070567402856	5.40197136456137	-0.586623993842779	0.557833936756259	0.754354409164023	Gene	DLPFC
ENSG00000249876.1	ENSG00000249876.1	ENSG00000249876		0.033923207785771	-0.890623746497576	0.58628738639997	0.558059825233102	0.754611823419331	Gene	DLPFC
ENSG00000280119.1	ENSG00000280119.1	ENSG00000280119		0.0356390752504402	1.51681557409786	0.586242727317269	0.558089798135422	0.754611823419331	Gene	DLPFC
ENSG00000118961.14	ENSG00000118961.14	ENSG00000118961	LDAH	0.0134471269850535	3.8910930323411	0.586165213483361	0.558141823340345	0.75463459775899	Gene	DLPFC
ENSG00000183722.7	ENSG00000183722.7	ENSG00000183722	LHFP	-0.0126277912426687	4.9820068464302	-0.586120029486725	0.558172150718822	0.75463459775899	Gene	DLPFC
ENSG00000187037.8	ENSG00000187037.8	ENSG00000187037	GPR141	-0.0728321764345722	-1.86180913757162	-0.586031124140989	0.558231826099944	0.754652243889744	Gene	DLPFC
ENSG00000151617.15	ENSG00000151617.15	ENSG00000151617	EDNRA	-0.0244185896699381	2.19050275121289	-0.586002986077295	0.55825071368605	0.754652243889744	Gene	DLPFC
ENSG00000198203.9	ENSG00000198203.9	ENSG00000198203	SULT1C2	0.117889562973629	-1.68431324377424	0.585950059246351	0.558286241499056	0.754655991427878	Gene	DLPFC
ENSG00000114784.3	ENSG00000114784.3	ENSG00000114784	EIF1B	0.014142403003978	5.37693956983255	0.585870091830705	0.558339922744707	0.754684275747451	Gene	DLPFC
ENSG00000251022.6	ENSG00000251022.6	ENSG00000251022	THAP9-AS1	0.0230940376123737	4.6495121495675	0.585774073898435	0.558404381854566	0.75472712387348	Gene	DLPFC
ENSG00000122884.12	ENSG00000122884.12	ENSG00000122884	P4HA1	-0.0336918765742295	5.03947725493265	-0.585652443194852	0.558486040638814	0.754743205835884	Gene	DLPFC
ENSG00000047578.12	ENSG00000047578.12	ENSG00000047578	KIAA0556	-0.0124562268286201	4.79247218655165	-0.585576575964844	0.558536978309649	0.754743205835884	Gene	DLPFC
ENSG00000183484.11	ENSG00000183484.11	ENSG00000183484	GPR132	-0.0369362174762627	-0.0605624013730443	-0.585559320282844	0.558548564184879	0.754743205835884	Gene	DLPFC
ENSG00000177600.8	ENSG00000177600.8	ENSG00000177600	RPLP2	-0.0164254203571101	5.85501341695455	-0.585528817438144	0.558569044807067	0.754743205835884	Gene	DLPFC
ENSG00000119707.13	ENSG00000119707.13	ENSG00000119707	RBM25	0.0111406799678881	7.4808990530857	0.585512386288904	0.558580077377823	0.754743205835884	Gene	DLPFC
ENSG00000225213.2	ENSG00000225213.2	ENSG00000225213		0.0275424778741239	0.268808114746713	0.585423367469416	0.558639850238817	0.75476914858559	Gene	DLPFC
ENSG00000180764.13	ENSG00000180764.13	ENSG00000180764	PIPSL	-0.0369647169584331	-0.0939798726047893	-0.585386213892567	0.558664798421375	0.75476914858559	Gene	DLPFC
ENSG00000071189.21	ENSG00000071189.21	ENSG00000071189	SNX13	0.0087361496312527	7.11392061519832	0.585330863716371	0.558701966410989	0.754775102858143	Gene	DLPFC
ENSG00000108826.15	ENSG00000108826.15	ENSG00000108826	MRPL27	0.0115621505647501	4.58065328855956	0.5852247807321	0.558773205170513	0.754784424579598	Gene	DLPFC
ENSG00000233297.4	ENSG00000233297.4	ENSG00000233297	RASA4DP	0.0636775474028486	-1.61657934515974	0.585223018089211	0.558774388889693	0.754784424579598	Gene	DLPFC
ENSG00000070731.10	ENSG00000070731.10	ENSG00000070731	ST6GALNAC2	-0.0519399233660045	-1.02065754634884	-0.585147455997631	0.558825134463378	0.754804613563828	Gene	DLPFC
ENSG00000175166.16	ENSG00000175166.16	ENSG00000175166	PSMD2	0.0100351675515303	7.14879168471331	0.585103196477275	0.55885485907252	0.754804613563828	Gene	DLPFC
ENSG00000134548.9	ENSG00000134548.9	ENSG00000134548	SPX	-0.0327473868194142	3.97227138015811	-0.584952340501068	0.558956179451204	0.754897204899249	Gene	DLPFC
ENSG00000267152.1	ENSG00000267152.1	ENSG00000267152		0.0172270573265843	2.29748016486225	0.58473340801257	0.559103238433267	0.755024258223962	Gene	DLPFC
ENSG00000262814.7	ENSG00000262814.7	ENSG00000262814	MRPL12	0.0308977008985761	0.560140477281709	0.584686136308544	0.55913499375133	0.755024258223962	Gene	DLPFC
ENSG00000074855.10	ENSG00000074855.10	ENSG00000074855	ANO8	0.0181998195102451	4.19006671912158	0.584665927461678	0.559148569548038	0.755024258223962	Gene	DLPFC
ENSG00000008838.18	ENSG00000008838.18	ENSG00000008838	MED24	-0.0128075897625345	5.39396120602468	-0.584436049207679	0.559303007306516	0.755188535740188	Gene	DLPFC
ENSG00000145050.15	ENSG00000145050.15	ENSG00000145050	MANF	-0.0244072051689084	2.98622651313247	-0.584387127462603	0.559335876798502	0.755188658319309	Gene	DLPFC
ENSG00000244642.3	ENSG00000244642.3	ENSG00000244642	RN7SL396P	0.0667801314754621	-0.0957020823584501	0.584183660703767	0.559472591936052	0.755328980112201	Gene	DLPFC
ENSG00000256235.1	ENSG00000256235.1	ENSG00000256235	SMIM3	-0.0316061978211519	1.83499542331039	-0.584081837720539	0.559541015825239	0.755377092675359	Gene	DLPFC
ENSG00000127616.17	ENSG00000127616.17	ENSG00000127616	SMARCA4	-0.0132213252929196	6.52520254902581	-0.583935525894742	0.559639342850024	0.755446853986872	Gene	DLPFC
ENSG00000276255.2	ENSG00000276255.2	ENSG00000276255		-0.0374292265841962	0.57462621999311	-0.583907362122766	0.559658270925297	0.755446853986872	Gene	DLPFC
ENSG00000176945.16	ENSG00000176945.16	ENSG00000176945	MUC20	-0.0435942432730713	1.82382896750199	-0.583736395526069	0.559773179435917	0.755520921868607	Gene	DLPFC
ENSG00000280047.1	ENSG00000280047.1	ENSG00000280047		-0.0263139925017383	2.23388742668126	-0.583686749807978	0.559806549016205	0.755520921868607	Gene	DLPFC
ENSG00000147854.16	ENSG00000147854.16	ENSG00000147854	UHRF2	-0.0131502873223487	5.8067397981427	-0.583679351235939	0.559811522080775	0.755520921868607	Gene	DLPFC
ENSG00000013306.15	ENSG00000013306.15	ENSG00000013306	SLC25A39	-0.0161237256315972	4.37921437282953	-0.583363718190387	0.560023699747845	0.755763004831924	Gene	DLPFC
ENSG00000204624.7	ENSG00000204624.7	ENSG00000204624	DISP3	-0.0242149401120476	3.28359238692577	-0.583157361413903	0.560162439907784	0.755905959880246	Gene	DLPFC
ENSG00000207627.1	ENSG00000207627.1	ENSG00000207627	MIR581	-0.0399452272711768	-1.55625235039371	-0.583019553428597	0.560255101872592	0.755986722035999	Gene	DLPFC
ENSG00000154803.12	ENSG00000154803.12	ENSG00000154803	FLCN	-0.0173240860933185	5.73946466103063	-0.582856314095766	0.560364873503437	0.756079338648762	Gene	DLPFC
ENSG00000111432.4	ENSG00000111432.4	ENSG00000111432	FZD10	0.0567293574051875	-1.70336588868782	0.582819882044054	0.560389373964419	0.756079338648762	Gene	DLPFC
ENSG00000169683.7	ENSG00000169683.7	ENSG00000169683	LRRC45	-0.0190457559241594	2.2779678322603	-0.582655936683293	0.560499633247217	0.756169379582048	Gene	DLPFC
ENSG00000010282.14	ENSG00000010282.14	ENSG00000010282	HHATL	-0.0386052010399268	4.80692817383283	-0.582623048730253	0.560521752875655	0.756169379582048	Gene	DLPFC
ENSG00000162441.11	ENSG00000162441.11	ENSG00000162441	LZIC	-0.0137258358152727	4.97517237528679	-0.582467646433958	0.560626278382118	0.756266106191557	Gene	DLPFC
ENSG00000119673.14	ENSG00000119673.14	ENSG00000119673	ACOT2	0.0252206240626506	2.44056854964307	0.582237909682831	0.560780819527437	0.756430286949217	Gene	DLPFC
ENSG00000274471.1	ENSG00000274471.1	ENSG00000274471		-0.05060527033019	1.80651556683696	-0.582181208446058	0.560818964953453	0.756437452933821	Gene	DLPFC
ENSG00000144655.14	ENSG00000144655.14	ENSG00000144655	CSRNP1	-0.0337728625539115	3.68266539854733	-0.582063809398763	0.560897948487261	0.756499697646528	Gene	DLPFC
ENSG00000067601.7	ENSG00000067601.7	ENSG00000067601	PMS2P4	0.0147256102802516	2.62265753359968	0.58189639285425	0.561010592062856	0.756607330711007	Gene	DLPFC
ENSG00000069998.12	ENSG00000069998.12	ENSG00000069998	CECR5	0.0115068937448325	3.72095300838517	0.581815236053746	0.56106520109013	0.756636687421886	Gene	DLPFC
ENSG00000232626.3	ENSG00000232626.3	ENSG00000232626		-0.0325945781314593	1.01531538348165	-0.581743497389993	0.56111347496493	0.75665749778853	Gene	DLPFC
ENSG00000233894.1	ENSG00000233894.1	ENSG00000233894		-0.0418310014822195	-1.3632069598066	-0.581419992900616	0.561331190392582	0.756893458290849	Gene	DLPFC
ENSG00000078795.16	ENSG00000078795.16	ENSG00000078795	PKD2L2	0.0440974571999927	-1.68155279326666	0.581385863889401	0.561354161283725	0.756893458290849	Gene	DLPFC
ENSG00000103429.10	ENSG00000103429.10	ENSG00000103429	BFAR	0.008680513008704	4.62985097925624	0.581304912983678	0.561408647971156	0.756922626440043	Gene	DLPFC
ENSG00000267549.5	ENSG00000267549.5	ENSG00000267549		0.0369177579615752	-0.329887627343786	0.581201931810852	0.561477966571942	0.756971787222832	Gene	DLPFC
ENSG00000197959.13	ENSG00000197959.13	ENSG00000197959	DNM3	0.0133654217815634	8.63072795556205	0.581063012035264	0.561571482720839	0.757053562926004	Gene	DLPFC
ENSG00000180245.4	ENSG00000180245.4	ENSG00000180245	RRH	0.0269338224818614	0.729600903295655	0.581000407222108	0.561613628660502	0.757066081019794	Gene	DLPFC
ENSG00000138622.3	ENSG00000138622.3	ENSG00000138622	HCN4	0.0451595271654237	1.61488837129412	0.580919645320644	0.561668000330745	0.757075903449921	Gene	DLPFC
ENSG00000064419.13	ENSG00000064419.13	ENSG00000064419	TNPO3	0.0089628271305205	6.13377889725834	0.580867441983231	0.561703146760289	0.757075903449921	Gene	DLPFC
ENSG00000144824.19	ENSG00000144824.19	ENSG00000144824	PHLDB2	-0.0285710739717476	4.3728921148855	-0.580843157210735	0.561719497095054	0.757075903449921	Gene	DLPFC
ENSG00000137509.10	ENSG00000137509.10	ENSG00000137509	PRCP	0.0152816507741996	5.70582189795453	0.580698027611589	0.56181721406968	0.757113094916566	Gene	DLPFC
ENSG00000256591.5	ENSG00000256591.5	ENSG00000256591		0.0178206089232273	2.15154087596297	0.58066482657891	0.561839569762816	0.757113094916566	Gene	DLPFC
ENSG00000172650.13	ENSG00000172650.13	ENSG00000172650	AGAP5	-0.0383957149307862	-1.13011241745105	-0.580655754647422	0.561845678362278	0.757113094916566	Gene	DLPFC
ENSG00000119723.16	ENSG00000119723.16	ENSG00000119723	COQ6	0.0098355155605687	4.17136121400591	0.580414749634233	0.562007971273886	0.757274226309075	Gene	DLPFC
ENSG00000144749.13	ENSG00000144749.13	ENSG00000144749	LRIG1	-0.0256487748153248	6.71570344142992	-0.580380568456768	0.56203099074	0.757274226309075	Gene	DLPFC
ENSG00000220749.4	ENSG00000220749.4	ENSG00000220749	RPL21P28	0.100594092267039	0.318837102448648	0.580323646975709	0.562069325780153	0.757281590447307	Gene	DLPFC
ENSG00000240048.1	ENSG00000240048.1	ENSG00000240048	DDX50P2	0.0376446705632625	-0.636980026022145	0.580246716374631	0.562121138424252	0.757307111172232	Gene	DLPFC
ENSG00000241058.3	ENSG00000241058.3	ENSG00000241058	NSUN6	0.0121647206764809	4.63174726036379	0.580050098392173	0.562253570868674	0.757441236068494	Gene	DLPFC
ENSG00000170035.15	ENSG00000170035.15	ENSG00000170035	UBE2E3	0.0106900960236418	5.62279865581345	0.579717108097962	0.562477891678382	0.757699125672586	Gene	DLPFC
ENSG00000145439.11	ENSG00000145439.11	ENSG00000145439	CBR4	0.0129793480265825	5.35384359513007	0.579620897920465	0.562542712292771	0.75774213917874	Gene	DLPFC
ENSG00000260400.1	ENSG00000260400.1	ENSG00000260400		0.0254668125140196	1.93548665486729	0.579507988023345	0.562618788790127	0.757780655596954	Gene	DLPFC
ENSG00000280182.1	ENSG00000280182.1	ENSG00000280182		0.0376165377718098	0.19079055053698	0.579386858447891	0.562700409092474	0.757780655596954	Gene	DLPFC
ENSG00000273156.1	ENSG00000273156.1	ENSG00000273156		0.0260400061644094	2.98581089570492	0.579349054813056	0.562725883353705	0.757780655596954	Gene	DLPFC
ENSG00000167604.13	ENSG00000167604.13	ENSG00000167604	NFKBID	0.0324071844753852	1.40103792405563	0.579340715574909	0.562731502886772	0.757780655596954	Gene	DLPFC
ENSG00000108094.14	ENSG00000108094.14	ENSG00000108094	CUL2	0.0095160574598834	5.88487810205299	0.579334394167129	0.562735762689713	0.757780655596954	Gene	DLPFC
ENSG00000244045.11	ENSG00000244045.11	ENSG00000244045	TMEM199	0.0094506375536505	3.79498830367294	0.579283810015601	0.562769850361879	0.757782266656185	Gene	DLPFC
ENSG00000135205.14	ENSG00000135205.14	ENSG00000135205	CCDC146	-0.0160138245253057	3.60175907315327	-0.579226259418526	0.562808633802681	0.757790200115713	Gene	DLPFC
ENSG00000200949.1	ENSG00000200949.1	ENSG00000200949	SNORD115-32	0.0924485079738381	1.10210931854802	0.579152137634136	0.562858586501973	0.757813170548092	Gene	DLPFC
ENSG00000053524.11	ENSG00000053524.11	ENSG00000053524	MCF2L2	0.0143814638245403	7.01383904060376	0.578837915824675	0.563070373037171	0.758054012996165	Gene	DLPFC
ENSG00000237406.1	ENSG00000237406.1	ENSG00000237406	NDUFA9P1	0.0193154394295116	1.59372287148922	0.578658130642575	0.563191566202869	0.758172869799457	Gene	DLPFC
ENSG00000170145.4	ENSG00000170145.4	ENSG00000170145	SIK2	-0.0114972116367464	7.00431053042264	-0.578502363553338	0.563296578989716	0.758179091283687	Gene	DLPFC
ENSG00000185561.9	ENSG00000185561.9	ENSG00000185561	TLCD2	0.037275954216665	0.873143406347148	0.578490625423614	0.563304492815181	0.758179091283687	Gene	DLPFC
ENSG00000166200.14	ENSG00000166200.14	ENSG00000166200	COPS2	0.0109862962555975	6.71860193235307	0.578477267640977	0.563313498673156	0.758179091283687	Gene	DLPFC
ENSG00000164284.14	ENSG00000164284.14	ENSG00000164284	GRPEL2	0.0142763460454279	4.93921045666115	0.578456023444027	0.563327821719439	0.758179091283687	Gene	DLPFC
ENSG00000210140.1	ENSG00000210140.1	ENSG00000210140	MT-TC	-0.05524065962532	-0.86887454415872	-0.57775807822529	0.563798481284704	0.758717373716502	Gene	DLPFC
ENSG00000154537.4	ENSG00000154537.4	ENSG00000154537	FAM27C	0.065150439257974	-0.922797006169704	0.577722667461297	0.563822365614672	0.758717373716502	Gene	DLPFC
ENSG00000204599.14	ENSG00000204599.14	ENSG00000204599	TRIM39	-0.0124896350165546	2.88004620238518	-0.577716446420027	0.563826561717099	0.758717373716502	Gene	DLPFC
ENSG00000264167.1	ENSG00000264167.1	ENSG00000264167		0.0453901485594497	-1.13247260669306	0.577656698079546	0.563866862839062	0.75872728962441	Gene	DLPFC
ENSG00000160211.15	ENSG00000160211.15	ENSG00000160211	G6PD	0.0167830896329605	4.18483007326497	0.577597872205095	0.563906543105826	0.758736369013323	Gene	DLPFC
