## Supplementary material for "Transcriptional and genetic sex differences for schizophrenia across the dorsolateral prefrontal cortex, hippocampus, and caudate nucleus": Data S2: differential_expression_analysis_4features_sex.txt (part 109 of 297)

Feature	gencodeID	ensemblID	Symbol	logFC	AveExpr	t	P.Value	adj.P.Val	Type	Tissue
ENSG00000185839.3	ENSG00000185839.3	ENSG00000185839		-0.0347119055970679	-0.766136580107431	-0.577316068367364	0.564096649136416	0.758947833418237	Gene	DLPFC
ENSG00000069667.15	ENSG00000069667.15	ENSG00000069667	RORA	0.0164420319446098	7.09650509358649	0.577063796179154	0.564266859283261	0.759132506337346	Gene	DLPFC
ENSG00000175538.10	ENSG00000175538.10	ENSG00000175538	KCNE3	-0.0348250125595144	0.87860617907617	-0.576986005266001	0.564319350469033	0.759157523717107	Gene	DLPFC
ENSG00000280069.1	ENSG00000280069.1	ENSG00000280069		0.0204645009431466	3.10081476861398	0.576938574264166	0.564351356773423	0.759157523717107	Gene	DLPFC
ENSG00000236778.7	ENSG00000236778.7	ENSG00000236778	INTS6-AS1	-0.0216129841470422	2.40931338857231	-0.576785919395771	0.564454373798843	0.759229868583315	Gene	DLPFC
ENSG00000164949.7	ENSG00000164949.7	ENSG00000164949	GEM	-0.048024412582514	2.37337818472869	-0.57672767310157	0.564493682899913	0.759229868583315	Gene	DLPFC
ENSG00000258696.1	ENSG00000258696.1	ENSG00000258696		0.0416534027337995	-0.745653742963333	0.576709105116253	0.564506214289595	0.759229868583315	Gene	DLPFC
ENSG00000100241.20	ENSG00000100241.20	ENSG00000100241	SBF1	-0.0159744842929182	7.40673371096706	-0.576656430980786	0.564541764387903	0.759229868583315	Gene	DLPFC
ENSG00000106258.13	ENSG00000106258.13	ENSG00000106258	CYP3A5	0.0461682735397869	-0.831636666841818	0.576614732198513	0.56456990792002	0.759229868583315	Gene	DLPFC
ENSG00000231195.1	ENSG00000231195.1	ENSG00000231195	IFNA11P	-0.0549975982911874	-0.83497532177682	-0.576473104425346	0.564665501043691	0.759314100189435	Gene	DLPFC
ENSG00000116761.11	ENSG00000116761.11	ENSG00000116761	CTH	-0.0183045625536966	2.93707207519717	-0.576406672919453	0.56471034236685	0.759330079245352	Gene	DLPFC
ENSG00000177700.5	ENSG00000177700.5	ENSG00000177700	POLR2L	0.0184091004550121	3.73904159646977	0.576326215385821	0.564764653574218	0.759358789244028	Gene	DLPFC
ENSG00000047188.15	ENSG00000047188.15	ENSG00000047188	YTHDC2	0.0115148412577074	6.57991030539966	0.576169004714664	0.564870782694144	0.759457164010877	Gene	DLPFC
ENSG00000127080.9	ENSG00000127080.9	ENSG00000127080	IPPK	0.0084872213844263	4.42822883310044	0.57585465373315	0.565083022318329	0.759698182365174	Gene	DLPFC
ENSG00000143924.18	ENSG00000143924.18	ENSG00000143924	EML4	-0.0115449082599517	4.99404110315091	-0.575711684460113	0.565179563287874	0.759741523340308	Gene	DLPFC
ENSG00000263823.1	ENSG00000263823.1	ENSG00000263823		0.0357047014968061	-0.332612183414443	0.575680976520957	0.565200300070413	0.759741523340308	Gene	DLPFC
ENSG00000256577.2	ENSG00000256577.2	ENSG00000256577		-0.0625760246416237	-1.36711568563954	-0.575660408865315	0.565214189420239	0.759741523340308	Gene	DLPFC
ENSG00000166741.7	ENSG00000166741.7	ENSG00000166741	NNMT	-0.0306371865701489	1.38976180713766	-0.575610763814029	0.565247715431079	0.759742262167705	Gene	DLPFC
ENSG00000150783.9	ENSG00000150783.9	ENSG00000150783	TEX12	-0.0416962445387477	-0.934925978258636	-0.57544898652117	0.565356972603345	0.759817260395904	Gene	DLPFC
ENSG00000130844.16	ENSG00000130844.16	ENSG00000130844	ZNF331	0.0159982858467373	5.43137517107308	0.5754304777042	0.565369473282997	0.759817260395904	Gene	DLPFC
ENSG00000174891.12	ENSG00000174891.12	ENSG00000174891	RSRC1	0.0113792882055263	5.4252916004509	0.575273012970536	0.565475828867033	0.759895969631983	Gene	DLPFC
ENSG00000242125.3	ENSG00000242125.3	ENSG00000242125	SNHG3	-0.0200679912910161	3.29029864978935	-0.575197731803644	0.565526679043825	0.759895969631983	Gene	DLPFC
ENSG00000272444.1	ENSG00000272444.1	ENSG00000272444		-0.0324417820376189	-0.296038033543319	-0.575155533514425	0.565555183691086	0.759895969631983	Gene	DLPFC
ENSG00000103197.16	ENSG00000103197.16	ENSG00000103197	TSC2	-0.0152198473647192	6.22208115170407	-0.575099728318619	0.565592880772388	0.759895969631983	Gene	DLPFC
ENSG00000273403.1	ENSG00000273403.1	ENSG00000273403		0.0442937952547998	-1.32933892301037	0.575099618629398	0.56559295486997	0.759895969631983	Gene	DLPFC
ENSG00000178927.17	ENSG00000178927.17	ENSG00000178927	C17orf62	-0.0204896225582782	4.32020226478281	-0.57504662467782	0.565628754046334	0.759899753016123	Gene	DLPFC
ENSG00000196961.12	ENSG00000196961.12	ENSG00000196961	AP2A1	-0.01783629824795	6.36978724638226	-0.574932911044787	0.565705575075505	0.75990584946061	Gene	DLPFC
ENSG00000116863.10	ENSG00000116863.10	ENSG00000116863	ADPRHL2	-0.0128901802403524	3.49601716137637	-0.574894319153322	0.565731647577087	0.75990584946061	Gene	DLPFC
ENSG00000138767.12	ENSG00000138767.12	ENSG00000138767	CNOT6L	-0.0118522476701871	6.25761171679838	-0.574873119910429	0.565745969933172	0.75990584946061	Gene	DLPFC
ENSG00000108219.14	ENSG00000108219.14	ENSG00000108219	TSPAN14	-0.0173383328418536	5.78155935523445	-0.57483486477266	0.565771815813103	0.75990584946061	Gene	DLPFC
ENSG00000175449.13	ENSG00000175449.13	ENSG00000175449	RFESD	0.019995967880876	1.24988239079505	0.574786544939565	0.565804462401577	0.75990584946061	Gene	DLPFC
ENSG00000183287.13	ENSG00000183287.13	ENSG00000183287	CCBE1	-0.0430514467318965	2.27529693456272	-0.574746982811047	0.565831192651451	0.75990584946061	Gene	DLPFC
ENSG00000248593.3	ENSG00000248593.3	ENSG00000248593	DSTNP2	0.0169359400013053	1.6780115354986	0.574673133445226	0.565881090787218	0.75992856438836	Gene	DLPFC
ENSG00000196449.3	ENSG00000196449.3	ENSG00000196449	YRDC	0.0145038528604748	2.67876515087189	0.574424617316741	0.566049022388883	0.760109775999153	Gene	DLPFC
ENSG00000230184.1	ENSG00000230184.1	ENSG00000230184	SMYD3-IT1	-0.0258396037721034	0.21525543150105	-0.574314901554866	0.566123169058104	0.760165036247212	Gene	DLPFC
ENSG00000149256.15	ENSG00000149256.15	ENSG00000149256	TENM4	0.0190014291372257	6.49156758673813	0.574227214030484	0.566182432258116	0.760184094908632	Gene	DLPFC
ENSG00000224837.1	ENSG00000224837.1	ENSG00000224837	GCSHP5	0.0402519462223029	0.76078932255384	0.574196258947857	0.566203353818834	0.760184094908632	Gene	DLPFC
ENSG00000129968.15	ENSG00000129968.15	ENSG00000129968	ABHD17A	-0.0163120772072285	4.82041654338522	-0.574088096879342	0.566276460063245	0.760237944373702	Gene	DLPFC
ENSG00000250643.1	ENSG00000250643.1	ENSG00000250643		0.0518793725186852	-1.50927056666786	0.573956854137719	0.566365172536069	0.76031273802928	Gene	DLPFC
ENSG00000205045.8	ENSG00000205045.8	ENSG00000205045	SLFN12L	-0.0591546080724544	-0.17457917736052	-0.573804527060275	0.566468145190996	0.7604066653298	Gene	DLPFC
ENSG00000105865.10	ENSG00000105865.10	ENSG00000105865	DUS4L	-0.0154424636468149	3.09773735316897	-0.573660064813191	0.566565809575462	0.760452445593491	Gene	DLPFC
ENSG00000138050.14	ENSG00000138050.14	ENSG00000138050	THUMPD2	-0.0115290348982672	3.9376717280627	-0.57365643482097	0.566568263753299	0.760452445593491	Gene	DLPFC
ENSG00000152763.16	ENSG00000152763.16	ENSG00000152763	WDR78	-0.0139551607205996	4.09990041618833	-0.573522912931432	0.566658539257249	0.760494307872022	Gene	DLPFC
ENSG00000218537.1	ENSG00000218537.1	ENSG00000218537	MIF-AS1	0.124105299938559	-2.28408799019143	0.57345794031276	0.566702470409198	0.760494307872022	Gene	DLPFC
ENSG00000170345.9	ENSG00000170345.9	ENSG00000170345	FOS	-0.0766364466126004	4.84578102843318	-0.573453320216241	0.566705594343931	0.760494307872022	Gene	DLPFC
ENSG00000243480.7	ENSG00000243480.7	ENSG00000243480	AMY2A	0.0502202425527299	-0.630240143270971	0.573415024380791	0.5667314888604	0.760494307872022	Gene	DLPFC
ENSG00000266916.5	ENSG00000266916.5	ENSG00000266916	ZNF793-AS1	-0.0257453465395866	0.934648621886118	-0.573211641765222	0.566869019744004	0.760634557127671	Gene	DLPFC
ENSG00000213300.5	ENSG00000213300.5	ENSG00000213300	HNRNPA3P6	-0.0259342461676214	0.422256856818467	-0.573119958264616	0.566931022985063	0.760649598891479	Gene	DLPFC
ENSG00000116251.9	ENSG00000116251.9	ENSG00000116251	RPL22	0.0130333530059592	7.10942094643797	0.573026588594247	0.566994169895168	0.760649598891479	Gene	DLPFC
ENSG00000136279.19	ENSG00000136279.19	ENSG00000136279	DBNL	0.0099512872348836	6.37094896531453	0.57300572325336	0.567008281811909	0.760649598891479	Gene	DLPFC
ENSG00000172456.17	ENSG00000172456.17	ENSG00000172456	FGGY	-0.0162120210650245	4.08624448498321	-0.57299979296292	0.567012292693357	0.760649598891479	Gene	DLPFC
ENSG00000235358.1	ENSG00000235358.1	ENSG00000235358		0.0471335255737218	-1.18885916406336	0.572741791257652	0.567186802298714	0.760809147627933	Gene	DLPFC
ENSG00000224934.2	ENSG00000224934.2	ENSG00000224934		0.0177705216649284	2.5656113427617	0.572725160335029	0.567198052164173	0.760809147627933	Gene	DLPFC
ENSG00000188263.10	ENSG00000188263.10	ENSG00000188263	IL17REL	0.0828444668934083	-0.68522057601306	0.572639767614591	0.567255817133522	0.760809147627933	Gene	DLPFC
ENSG00000104059.4	ENSG00000104059.4	ENSG00000104059	FAM189A1	0.0270337282518769	4.80827044131265	0.572628213638187	0.567263633182148	0.760809147627933	Gene	DLPFC
ENSG00000184194.5	ENSG00000184194.5	ENSG00000184194	GPR173	0.0128765699949696	4.228051794705	0.572579867958435	0.567296338690927	0.760809147627933	Gene	DLPFC
ENSG00000103569.9	ENSG00000103569.9	ENSG00000103569	AQP9	0.037105563497115	1.95354063717699	0.572396871887253	0.567420142447074	0.760930888349134	Gene	DLPFC
ENSG00000158517.13	ENSG00000158517.13	ENSG00000158517	NCF1	-0.0624892474149217	-1.38951986737432	-0.572323027498525	0.567470104645756	0.760953596468982	Gene	DLPFC
ENSG00000227906.7	ENSG00000227906.7	ENSG00000227906	SNAP25-AS1	0.0202853737932625	2.70112590762231	0.572018077897507	0.567676452174513	0.761164343100614	Gene	DLPFC
ENSG00000164815.10	ENSG00000164815.10	ENSG00000164815	ORC5	-0.0100828700495889	4.75556209058808	-0.571972416629072	0.567707352482918	0.761164343100614	Gene	DLPFC
ENSG00000139133.6	ENSG00000139133.6	ENSG00000139133	ALG10	-0.0130628519205388	3.20649924397359	-0.571944300139938	0.567726380131123	0.761164343100614	Gene	DLPFC
ENSG00000266513.1	ENSG00000266513.1	ENSG00000266513		0.0311895800598132	0.74852483336838	0.571874607912785	0.567773545206983	0.761183282398818	Gene	DLPFC
ENSG00000260479.1	ENSG00000260479.1	ENSG00000260479		-0.0402074279545931	-1.35889674142491	-0.571811060731904	0.567816553188489	0.761196646625719	Gene	DLPFC
ENSG00000118564.14	ENSG00000118564.14	ENSG00000118564	FBXL5	-0.0108508667590802	7.16706177265115	-0.571633996376054	0.567936396512654	0.761298442500224	Gene	DLPFC
ENSG00000115128.6	ENSG00000115128.6	ENSG00000115128	SF3B6	-0.0151616762236811	4.07339660455996	-0.571601229099377	0.567958575879763	0.761298442500224	Gene	DLPFC
ENSG00000229809.8	ENSG00000229809.8	ENSG00000229809	ZNF688	-0.0164569735164483	2.30685281756012	-0.571284919256859	0.568172699664759	0.76154115001317	Gene	DLPFC
ENSG00000259066.5	ENSG00000259066.5	ENSG00000259066		-0.0397107896146212	-1.51749526663452	-0.570984045539459	0.568376410049376	0.761769872665944	Gene	DLPFC
ENSG00000123358.19	ENSG00000123358.19	ENSG00000123358	NR4A1	0.0497384083855064	4.6400798543418	0.570863911799905	0.568457757925385	0.761783369129074	Gene	DLPFC
ENSG00000227785.1	ENSG00000227785.1	ENSG00000227785		0.0620940278653368	-1.8045007985864	0.570839804602293	0.56847408265006	0.761783369129074	Gene	DLPFC
ENSG00000255104.7	ENSG00000255104.7	ENSG00000255104	TBC1D26	0.0501685248988388	-1.4504728108299	0.570813669413869	0.56849178092807	0.761783369129074	Gene	DLPFC
ENSG00000145431.10	ENSG00000145431.10	ENSG00000145431	PDGFC	0.0150403303592176	3.86217828413975	0.570773859619538	0.568518739910816	0.761783369129074	Gene	DLPFC
ENSG00000241886.1	ENSG00000241886.1	ENSG00000241886		0.0257089136535087	0.0506439218955877	0.570556954668453	0.568665637581079	0.761935889748792	Gene	DLPFC
ENSG00000101180.15	ENSG00000101180.15	ENSG00000101180	HRH3	0.0365942285895531	2.9047189354171	0.570501624680169	0.568703112423668	0.761941789202657	Gene	DLPFC
ENSG00000089775.11	ENSG00000089775.11	ENSG00000089775	ZBTB25	-0.0089354480006836	5.44286007499628	-0.570177969340245	0.568922346999809	0.762191193378415	Gene	DLPFC
ENSG00000223324.1	ENSG00000223324.1	ENSG00000223324	RN7SKP273	0.0389436968220819	-1.48250248575289	0.570060541293509	0.569001899316615	0.762253445653884	Gene	DLPFC
ENSG00000084636.17	ENSG00000084636.17	ENSG00000084636	COL16A1	0.0302493947933525	5.99974595737212	0.569916306303223	0.569099619455856	0.762340027480869	Gene	DLPFC
ENSG00000238057.8	ENSG00000238057.8	ENSG00000238057	ZEB2-AS1	-0.041051505025138	0.236680038959067	-0.569800774321336	0.569177898926661	0.762393513149803	Gene	DLPFC
ENSG00000183166.10	ENSG00000183166.10	ENSG00000183166	CALN1	-0.0182728418255334	6.57308311978377	-0.569759700122999	0.569205730269967	0.762393513149803	Gene	DLPFC
ENSG00000125505.16	ENSG00000125505.16	ENSG00000125505	MBOAT7	0.0263981251285877	5.93963836756359	0.569389822233432	0.569456384117956	0.762656790659161	Gene	DLPFC
ENSG00000120868.13	ENSG00000120868.13	ENSG00000120868	APAF1	0.0133429922151587	4.48874169321679	0.569371945498459	0.569468499922286	0.762656790659161	Gene	DLPFC
ENSG00000278771.1	ENSG00000278771.1	ENSG00000278771		0.0345871422097972	10.262832943167	0.569227018340722	0.569566727625714	0.762692109072076	Gene	DLPFC
ENSG00000100796.17	ENSG00000100796.17	ENSG00000100796	PPP4R3A	-0.0106454641422868	6.11227756163955	-0.569151355344409	0.569618013182025	0.762692109072076	Gene	DLPFC
ENSG00000198885.9	ENSG00000198885.9	ENSG00000198885	ITPRIPL1	-0.0335512477988083	0.202883977689461	-0.569147400518375	0.56962069388551	0.762692109072076	Gene	DLPFC
ENSG00000111181.12	ENSG00000111181.12	ENSG00000111181	SLC6A12	-0.0274016394103114	3.62812186718954	-0.569137670212453	0.569627289413743	0.762692109072076	Gene	DLPFC
ENSG00000197746.13	ENSG00000197746.13	ENSG00000197746	PSAP	-0.0093677020069697	9.76137100783648	-0.56907378822452	0.569670591680008	0.76270576253578	Gene	DLPFC
ENSG00000143702.15	ENSG00000143702.15	ENSG00000143702	CEP170	0.0112800660329139	7.73260048362189	0.568953615318815	0.569752054896423	0.762710812840637	Gene	DLPFC
ENSG00000022840.15	ENSG00000022840.15	ENSG00000022840	RNF10	-0.0078151968885367	6.55612973295151	-0.568908007864539	0.569782972892975	0.762710812840637	Gene	DLPFC
ENSG00000277556.1	ENSG00000277556.1	ENSG00000277556	OR13C5	0.0353176819227408	-0.468325773162313	0.568899546103736	0.569788709339508	0.762710812840637	Gene	DLPFC
ENSG00000279980.1	ENSG00000279980.1	ENSG00000279980		-0.0481446824440437	-1.16981214222506	-0.568872883765428	0.569806784609273	0.762710812840637	Gene	DLPFC
ENSG00000165935.9	ENSG00000165935.9	ENSG00000165935	SMCO2	0.0363565288457212	-0.0483853109438969	0.568763057017107	0.56988124264425	0.762724659293554	Gene	DLPFC
ENSG00000259548.1	ENSG00000259548.1	ENSG00000259548		0.0357998774784193	-0.864097078350599	0.568759962535881	0.569883340643224	0.762724659293554	Gene	DLPFC
ENSG00000231335.1	ENSG00000231335.1	ENSG00000231335		0.0449668606384591	-1.06047116897805	0.568604787746191	0.569988550921114	0.762808096988171	Gene	DLPFC
ENSG00000214199.3	ENSG00000214199.3	ENSG00000214199	EEF1A1P12	-0.0444338394476989	-0.819705971317482	-0.568570349862389	0.570011901460495	0.762808096988171	Gene	DLPFC
ENSG00000241547.1	ENSG00000241547.1	ENSG00000241547	ACTG1P20	0.0327470732060179	-0.638621135802049	0.568316018355226	0.570184364621768	0.762984848706422	Gene	DLPFC
ENSG00000074964.16	ENSG00000074964.16	ENSG00000074964	ARHGEF10L	0.0154630004264811	4.81219446046626	0.568151684406325	0.570295813381043	0.762984848706422	Gene	DLPFC
ENSG00000220205.8	ENSG00000220205.8	ENSG00000220205	VAMP2	-0.0255323563835868	7.47692930423948	-0.568150872798694	0.570296363826744	0.762984848706422	Gene	DLPFC
ENSG00000196652.11	ENSG00000196652.11	ENSG00000196652	ZKSCAN5	0.0071098403091938	4.90738417865845	0.568145227624134	0.570300192484408	0.762984848706422	Gene	DLPFC
ENSG00000236924.1	ENSG00000236924.1	ENSG00000236924		0.0449629292193963	-1.16529189523088	0.568131407631521	0.570309565500816	0.762984848706422	Gene	DLPFC
ENSG00000101447.13	ENSG00000101447.13	ENSG00000101447	FAM83D	0.0354233980771858	0.661866900488298	0.568018900301988	0.570385873136366	0.763042627522282	Gene	DLPFC
ENSG00000154217.14	ENSG00000154217.14	ENSG00000154217	PITPNC1	0.0172614261685759	6.61455910281311	0.567943064047068	0.570437311522528	0.76304369365477	Gene	DLPFC
ENSG00000270024.5	ENSG00000270024.5	ENSG00000270024	C8orf44-SGK3	-0.0323996857659059	-1.0101723166332	-0.567840190429295	0.570507092420168	0.76304369365477	Gene	DLPFC
ENSG00000160072.19	ENSG00000160072.19	ENSG00000160072	ATAD3B	0.0201962484116965	4.10182008569868	0.567791156411661	0.570540354452805	0.76304369365477	Gene	DLPFC
ENSG00000131375.9	ENSG00000131375.9	ENSG00000131375	CAPN7	-0.0096429525326869	5.70781980889254	-0.567757550341835	0.570563151533719	0.76304369365477	Gene	DLPFC
ENSG00000180901.10	ENSG00000180901.10	ENSG00000180901	KCTD2	0.0114096884999151	6.39630485492747	0.567695474743572	0.570605262407024	0.76304369365477	Gene	DLPFC
ENSG00000231485.1	ENSG00000231485.1	ENSG00000231485		0.0504433160169073	-0.957819549157725	0.567687024744382	0.570610994836395	0.76304369365477	Gene	DLPFC
ENSG00000254852.8	ENSG00000254852.8	ENSG00000254852	NPIPA2	0.0637144583569634	-1.51202650544242	0.567628506275054	0.570650694175229	0.76304369365477	Gene	DLPFC
ENSG00000152795.17	ENSG00000152795.17	ENSG00000152795	HNRNPDL	0.0139048418774564	8.15867639669985	0.567587842446112	0.570678281579226	0.76304369365477	Gene	DLPFC
ENSG00000236456.1	ENSG00000236456.1	ENSG00000236456		-0.0331011589206489	-0.93850762165271	-0.567578312602085	0.57068474696668	0.76304369365477	Gene	DLPFC
ENSG00000230063.1	ENSG00000230063.1	ENSG00000230063		-0.0343881099528924	-0.0591214871127477	-0.567378965499158	0.570819999211769	0.763180243839365	Gene	DLPFC
ENSG00000251323.2	ENSG00000251323.2	ENSG00000251323		-0.0476132395508505	-1.36724923067725	-0.567214064361955	0.570931892276604	0.76328554901414	Gene	DLPFC
ENSG00000275765.5	ENSG00000275765.5	ENSG00000275765		-0.0343255546320121	-0.120480636720965	-0.567152811929378	0.570973457562349	0.763296825390447	Gene	DLPFC
ENSG00000222030.1	ENSG00000222030.1	ENSG00000222030		0.0367751015759832	-0.518799480057281	0.566942320802987	0.571116305755158	0.763395548684602	Gene	DLPFC
ENSG00000103496.14	ENSG00000103496.14	ENSG00000103496	STX4	-0.0161419127315802	4.23221623803187	-0.566903790604809	0.571142455829041	0.763395548684602	Gene	DLPFC
ENSG00000204472.12	ENSG00000204472.12	ENSG00000204472	AIF1	-0.062589576440547	1.70182245699033	-0.566897521136414	0.571146710910911	0.763395548684602	Gene	DLPFC
ENSG00000144191.11	ENSG00000144191.11	ENSG00000144191	CNGA3	0.0363210203788129	0.886877911510991	0.566846176489152	0.571181559041344	0.763397838424035	Gene	DLPFC
ENSG00000016391.10	ENSG00000016391.10	ENSG00000016391	CHDH	-0.0244257899167671	4.22751105901788	-0.5664254206993	0.57146716852302	0.763735257010375	Gene	DLPFC
ENSG00000276234.4	ENSG00000276234.4	ENSG00000276234	TADA2A	0.0081968201850013	5.33336537294521	0.566125113613714	0.571671059011373	0.763957014304826	Gene	DLPFC
ENSG00000166123.13	ENSG00000166123.13	ENSG00000166123	GPT2	0.0153585329329233	5.7166268870447	0.566083348649607	0.571699417666978	0.763957014304826	Gene	DLPFC
ENSG00000198580.7	ENSG00000198580.7	ENSG00000198580		0.0259212264270744	1.76541013435948	0.566012042539993	0.571747836486197	0.763977404292164	Gene	DLPFC
ENSG00000172780.16	ENSG00000172780.16	ENSG00000172780	RAB43	0.0393052281016041	-1.35002751288185	0.565853982553909	0.571855170565495	0.764048353838084	Gene	DLPFC
ENSG00000132522.15	ENSG00000132522.15	ENSG00000132522	GPS2	-0.0226250198583694	0.8080004678502	-0.565836179892879	0.571867260453315	0.764048353838084	Gene	DLPFC
ENSG00000233822.4	ENSG00000233822.4	ENSG00000233822	HIST1H2BN	0.0213111995805511	2.66720046910284	0.565779043615908	0.57190606284648	0.764055887614964	Gene	DLPFC
ENSG00000199571.1	ENSG00000199571.1	ENSG00000199571		0.0451914897295499	-1.64108045331775	0.565662604105103	0.571985143147103	0.764077292884371	Gene	DLPFC
ENSG00000274425.1	ENSG00000274425.1	ENSG00000274425		-0.0214984444346516	1.52581117260912	-0.565657788182716	0.571988414010016	0.764077292884371	Gene	DLPFC
ENSG00000198734.10	ENSG00000198734.10	ENSG00000198734	F5	-0.0590648279931356	0.956270920836777	-0.565509926506087	0.572088842579857	0.764128569205789	Gene	DLPFC
ENSG00000153179.12	ENSG00000153179.12	ENSG00000153179	RASSF3	0.0180138480553835	3.74364945723905	0.565503610027935	0.57209313295849	0.764128569205789	Gene	DLPFC
ENSG00000277118.1	ENSG00000277118.1	ENSG00000277118		0.0444097797909933	-0.594928547954911	0.565206051060875	0.572295263084554	0.764354235722031	Gene	DLPFC
ENSG00000146063.18	ENSG00000146063.18	ENSG00000146063	TRIM41	-0.0131394648507946	5.35284659620521	-0.565092020016892	0.572372732757681	0.764356647247189	Gene	DLPFC
ENSG00000164346.9	ENSG00000164346.9	ENSG00000164346	NSA2	-0.0210674888854608	5.28083163999808	-0.565070457372539	0.572387382409893	0.764356647247189	Gene	DLPFC
ENSG00000158850.14	ENSG00000158850.14	ENSG00000158850	B4GALT3	0.0152714723831364	3.88377333500359	0.565056892321776	0.572396598591769	0.764356647247189	Gene	DLPFC
ENSG00000200372.1	ENSG00000200372.1	ENSG00000200372	RNU5E-8P	0.037192272843152	-1.03134651857227	0.564912159703814	0.572494935260209	0.764407926108985	Gene	DLPFC
ENSG00000164758.7	ENSG00000164758.7	ENSG00000164758	MED30	-0.0163623948274225	2.13861719659255	-0.56490270848383	0.572501357047204	0.764407926108985	Gene	DLPFC
ENSG00000023909.9	ENSG00000023909.9	ENSG00000023909	GCLM	0.0157091368786172	4.8818908917884	0.564832003921913	0.572549399515426	0.76442777094552	Gene	DLPFC
ENSG00000204390.9	ENSG00000204390.9	ENSG00000204390	HSPA1L	0.0241202037496528	2.24579617497137	0.564711493145022	0.572631288834483	0.764451122536636	Gene	DLPFC
ENSG00000221870.2	ENSG00000221870.2	ENSG00000221870	TMEM257	0.0204691904351457	3.07937496114716	0.564708605475918	0.572633251127968	0.764451122536636	Gene	DLPFC
ENSG00000197451.11	ENSG00000197451.11	ENSG00000197451	HNRNPAB	-0.014409822785596	4.63157859338978	-0.564284098122106	0.57292175673155	0.764791955115487	Gene	DLPFC
ENSG00000204516.9	ENSG00000204516.9	ENSG00000204516	MICB	-0.0519343914890807	-0.369661667828261	-0.564226385401149	0.572960985059685	0.764800007809391	Gene	DLPFC
ENSG00000277258.4	ENSG00000277258.4	ENSG00000277258	PCGF2	0.0189334306262534	2.74503445198771	0.564103513278149	0.573044507616145	0.764807451006877	Gene	DLPFC
ENSG00000134900.11	ENSG00000134900.11	ENSG00000134900	TPP2	-0.0090616517862745	6.35672336510121	-0.564102370283541	0.573045284596109	0.764807451006877	Gene	DLPFC
ENSG00000103257.8	ENSG00000103257.8	ENSG00000103257	SLC7A5	-0.0252895929830601	5.36588625349862	-0.564047768525875	0.573082402129063	0.764807451006877	Gene	DLPFC
ENSG00000231234.2	ENSG00000231234.2	ENSG00000231234	SKP1P1	0.0268477688754661	1.01840150236001	0.564022843691897	0.573099346073298	0.764807451006877	Gene	DLPFC
ENSG00000225792.1	ENSG00000225792.1	ENSG00000225792		0.0468262724946054	-0.172390363107273	0.563961409604089	0.573141110089025	0.764818884178456	Gene	DLPFC
ENSG00000272734.1	ENSG00000272734.1	ENSG00000272734	ADIRF-AS1	-0.0361192268578048	0.618824081499483	-0.563879383355517	0.573196875292189	0.764848998601688	Gene	DLPFC
ENSG00000231160.9	ENSG00000231160.9	ENSG00000231160	KLF3-AS1	0.0182603685333554	3.36380525298414	0.563737949908998	0.573293034300856	0.764916017402881	Gene	DLPFC
ENSG00000127022.14	ENSG00000127022.14	ENSG00000127022	CANX	-0.0101967166094423	8.98177252872861	-0.563707845867314	0.573313502691651	0.764916017402881	Gene	DLPFC
ENSG00000261693.1	ENSG00000261693.1	ENSG00000261693		0.0484326373095605	-1.21311099019705	0.563616965078109	0.573375296622294	0.764954164044301	Gene	DLPFC
ENSG00000133665.12	ENSG00000133665.12	ENSG00000133665	DYDC2	0.040881455367457	-0.181004969607043	0.563331333347501	0.573569531111508	0.765168988261611	Gene	DLPFC
ENSG00000127511.9	ENSG00000127511.9	ENSG00000127511	SIN3B	-0.0146884711724331	6.24931288313982	-0.563232222693616	0.573636935379765	0.765214599861873	Gene	DLPFC
ENSG00000130222.10	ENSG00000130222.10	ENSG00000130222	GADD45G	-0.0517147940878328	0.440182740221175	-0.563106185946934	0.573722657288172	0.765284639952651	Gene	DLPFC
ENSG00000172554.11	ENSG00000172554.11	ENSG00000172554	SNTG2	0.0460814031386768	0.687954055191295	0.562963603849049	0.573819639605392	0.765369691244638	Gene	DLPFC
ENSG00000229422.1	ENSG00000229422.1	ENSG00000229422		0.0321697410451891	0.899157773219897	0.562561622876124	0.574093103342214	0.765690112764923	Gene	DLPFC
ENSG00000149646.12	ENSG00000149646.12	ENSG00000149646	CNBD2	0.0237437309269598	0.169189454175965	0.562316976568228	0.574259564175699	0.765867791551024	Gene	DLPFC
ENSG00000104872.10	ENSG00000104872.10	ENSG00000104872	PIH1D1	0.0125281170637505	4.60985021795139	0.562251097876504	0.574304392897843	0.765883243110292	Gene	DLPFC
ENSG00000152784.15	ENSG00000152784.15	ENSG00000152784	PRDM8	0.0215533280203867	4.74412764729773	0.56216761672744	0.574361202020535	0.765914668828565	Gene	DLPFC
ENSG00000213225.7	ENSG00000213225.7	ENSG00000213225	NOC2LP1	-0.0476246196322558	-0.560650845596201	-0.561978864657007	0.574489658106102	0.766007521195728	Gene	DLPFC
ENSG00000050730.15	ENSG00000050730.15	ENSG00000050730	TNIP3	-0.0508545318120439	-0.210170555923404	-0.561929753895667	0.574523082898006	0.766007521195728	Gene	DLPFC
ENSG00000134864.10	ENSG00000134864.10	ENSG00000134864	GGACT	-0.031481857053475	0.115202489577654	-0.561918742886001	0.574530577119761	0.766007521195728	Gene	DLPFC
ENSG00000100028.11	ENSG00000100028.11	ENSG00000100028	SNRPD3	0.0085524966016138	5.40974620876244	0.561741736782901	0.574651055916421	0.766123816750097	Gene	DLPFC
ENSG00000110169.10	ENSG00000110169.10	ENSG00000110169	HPX	0.0431355056080476	-0.469236919303609	0.561640190989234	0.574720178245647	0.76613372825167	Gene	DLPFC
ENSG00000152253.8	ENSG00000152253.8	ENSG00000152253	SPC25	-0.0373718713940916	-0.360379119052582	-0.561633110857706	0.574724997845983	0.76613372825167	Gene	DLPFC
ENSG00000225408.1	ENSG00000225408.1	ENSG00000225408		-0.0467228712885959	-1.50752565121163	-0.561487462517437	0.574824148116067	0.766221566098476	Gene	DLPFC
ENSG00000181524.6	ENSG00000181524.6	ENSG00000181524	RPL24P4	0.029803435186977	2.74470751664697	0.561424019475452	0.574867339578032	0.766234806857869	Gene	DLPFC
ENSG00000172458.4	ENSG00000172458.4	ENSG00000172458	IL17D	-0.0165970990093568	4.18941977487992	-0.561250089697023	0.574985757338392	0.766247019313856	Gene	DLPFC
ENSG00000205302.6	ENSG00000205302.6	ENSG00000205302	SNX2	-0.010571604098233	5.5962692301797	-0.561237270081332	0.574994485860407	0.766247019313856	Gene	DLPFC
ENSG00000262533.1	ENSG00000262533.1	ENSG00000262533		0.0730236152411282	-1.57210914595334	0.561175723330129	0.575036392218472	0.766247019313856	Gene	DLPFC
ENSG00000254473.1	ENSG00000254473.1	ENSG00000254473		-0.0313965461830702	0.93523328960707	-0.561165599890057	0.575043285272038	0.766247019313856	Gene	DLPFC
ENSG00000114030.12	ENSG00000114030.12	ENSG00000114030	KPNA1	-0.0085538059284263	6.81522169855932	-0.561126089065791	0.575070188580241	0.766247019313856	Gene	DLPFC
ENSG00000279667.1	ENSG00000279667.1	ENSG00000279667		0.0527129118069831	-0.888300610482361	0.561117474908761	0.575076054123698	0.766247019313856	Gene	DLPFC
ENSG00000224905.6	ENSG00000224905.6	ENSG00000224905		-0.0286167878119042	0.675865659995368	-0.560946090372348	0.575192759020616	0.766358198882487	Gene	DLPFC
ENSG00000257999.1	ENSG00000257999.1	ENSG00000257999		0.0411406898479083	-1.16713921417238	0.560636771057916	0.575403419538603	0.766567171768566	Gene	DLPFC
ENSG00000196470.11	ENSG00000196470.11	ENSG00000196470	SIAH1	-0.0107877621905018	4.5871071577422	-0.560618080971496	0.575416149510203	0.766567171768566	Gene	DLPFC
ENSG00000212864.3	ENSG00000212864.3	ENSG00000212864	RNF208	0.0319405907344002	2.17127601781484	0.560465095770756	0.575520354012703	0.766632573485864	Gene	DLPFC
ENSG00000267543.1	ENSG00000267543.1	ENSG00000267543		-0.0474543890757333	-1.09961195747432	-0.560426144470848	0.575546886772545	0.766632573485864	Gene	DLPFC
ENSG00000169126.15	ENSG00000169126.15	ENSG00000169126	ARMC4	0.0268207701439137	0.504251213138209	0.56032438769521	0.575616203964912	0.766632573485864	Gene	DLPFC
ENSG00000058335.15	ENSG00000058335.15	ENSG00000058335	RASGRF1	0.0189887128356343	7.23271478931935	0.560278906443039	0.575647187287595	0.766632573485864	Gene	DLPFC
ENSG00000180867.10	ENSG00000180867.10	ENSG00000180867	PDIA3P1	-0.0133343278308143	3.10345640921252	-0.560274316140062	0.575650314396689	0.766632573485864	Gene	DLPFC
ENSG00000204334.7	ENSG00000204334.7	ENSG00000204334	ERICH2	0.0300058139602373	-0.159476150649659	0.56023893292602	0.575674419213386	0.766632573485864	Gene	DLPFC
ENSG00000138435.15	ENSG00000138435.15	ENSG00000138435	CHRNA1	0.0467091509991063	-1.01106280740362	0.560204069104945	0.575698170661875	0.766632573485864	Gene	DLPFC
ENSG00000233117.2	ENSG00000233117.2	ENSG00000233117	LINC00702	0.0479328533318911	-0.801503925308119	0.56009143227604	0.575774909197727	0.766690448098858	Gene	DLPFC
ENSG00000130193.7	ENSG00000130193.7	ENSG00000130193	THEM6	-0.0186694054051959	3.60025153534905	-0.559963000598964	0.575862414551242	0.766762652074558	Gene	DLPFC
ENSG00000101150.17	ENSG00000101150.17	ENSG00000101150	TPD52L2	-0.0112256732627877	5.97131629020336	-0.559622804247134	0.576094233648081	0.767026990812421	Gene	DLPFC
ENSG00000275993.2	ENSG00000275993.2	ENSG00000275993		0.0733775968693669	0.676900517248482	0.559486830044125	0.576186902559989	0.767106041495498	Gene	DLPFC
ENSG00000257703.5	ENSG00000257703.5	ENSG00000257703		-0.048449203627227	-1.77200651574571	-0.559313716807798	0.576304892625265	0.767218792395324	Gene	DLPFC
ENSG00000260293.2	ENSG00000260293.2	ENSG00000260293		0.019722451034521	2.43680125333044	0.559190885168629	0.576388618834427	0.767285918375591	Gene	DLPFC
ENSG00000276462.1	ENSG00000276462.1	ENSG00000276462		0.059585445415248	1.96113281726789	0.559072382307893	0.576469399862758	0.767349116214356	Gene	DLPFC
ENSG00000127564.16	ENSG00000127564.16	ENSG00000127564	PKMYT1	0.0249845899761086	0.900129268000701	0.558973019037096	0.576537137949058	0.767394946051669	Gene	DLPFC
ENSG00000101236.16	ENSG00000101236.16	ENSG00000101236	RNF24	0.0144172576980082	5.66395660608063	0.558924109039283	0.576570482334733	0.767394993790289	Gene	DLPFC
ENSG00000226995.7	ENSG00000226995.7	ENSG00000226995	LINC00658	0.0571180668501344	-1.7136681342999	0.558678923822103	0.576737651094033	0.767573146759599	Gene	DLPFC
ENSG00000272672.1	ENSG00000272672.1	ENSG00000272672		-0.0384949928971693	-1.28417915352432	-0.55861042964441	0.576784354937912	0.767574278859436	Gene	DLPFC
ENSG00000133678.13	ENSG00000133678.13	ENSG00000133678	TMEM254	0.0109742489801721	3.65379860959274	0.558500879215871	0.576859057361052	0.767574278859436	Gene	DLPFC
ENSG00000201185.1	ENSG00000201185.1	ENSG00000201185	RNA5SP202	0.0603125458240579	4.31073564687726	0.558433139471075	0.576905251375794	0.767574278859436	Gene	DLPFC
ENSG00000272808.3	ENSG00000272808.3	ENSG00000272808		-0.0573721840612982	0.348706485876699	-0.558423527579326	0.57691180619054	0.767574278859436	Gene	DLPFC
ENSG00000221930.6	ENSG00000221930.6	ENSG00000221930	FAM45BP	0.0189046653061518	0.92999065956516	0.558388754498023	0.576935519934126	0.767574278859436	Gene	DLPFC
ENSG00000198561.13	ENSG00000198561.13	ENSG00000198561	CTNND1	-0.0094765749372099	6.94969064460567	-0.558384531980953	0.576938399540295	0.767574278859436	Gene	DLPFC
ENSG00000167850.3	ENSG00000167850.3	ENSG00000167850	CD300C	-0.0504947861704595	-1.56799833557764	-0.558168735737299	0.577085573945341	0.767684121460112	Gene	DLPFC
ENSG00000156831.7	ENSG00000156831.7	ENSG00000156831	NSMCE2	0.012764697902462	3.87410144761966	0.558165759899326	0.577087603609865	0.767684121460112	Gene	DLPFC
ENSG00000248174.5	ENSG00000248174.5	ENSG00000248174		0.0774526027285185	-1.31095656537851	0.558072276544545	0.577151365470603	0.767718127903316	Gene	DLPFC
ENSG00000113645.14	ENSG00000113645.14	ENSG00000113645	WWC1	0.011808186077488	5.56922565130415	0.558004300237185	0.57719773192287	0.767718127903316	Gene	DLPFC
ENSG00000101558.13	ENSG00000101558.13	ENSG00000101558	VAPA	-0.0082137875456168	7.81697067000582	-0.557941075412863	0.577240858983384	0.767718127903316	Gene	DLPFC
ENSG00000239570.1	ENSG00000239570.1	ENSG00000239570	SETP11	-0.0275661347943994	0.55094433708339	-0.557922774643458	0.577253342630184	0.767718127903316	Gene	DLPFC
ENSG00000235090.1	ENSG00000235090.1	ENSG00000235090	RPL7L1P3	-0.0407172435773661	-1.09247049220447	-0.557884018851752	0.577279779842747	0.767718127903316	Gene	DLPFC
ENSG00000002919.14	ENSG00000002919.14	ENSG00000002919	SNX11	-0.0094382535845156	4.04326019165364	-0.557635467861859	0.577449342188657	0.767791363516678	Gene	DLPFC
ENSG00000171988.17	ENSG00000171988.17	ENSG00000171988	JMJD1C	-0.0094762349919583	7.59295742554992	-0.55761401108805	0.57746398117837	0.767791363516678	Gene	DLPFC
ENSG00000163162.8	ENSG00000163162.8	ENSG00000163162	RNF149	-0.012099412106402	5.10961923151398	-0.557594772064679	0.577477107246138	0.767791363516678	Gene	DLPFC
ENSG00000248568.1	ENSG00000248568.1	ENSG00000248568	KRT8P48	-0.0252521695617328	1.66630389524173	-0.557572561391011	0.577492260935481	0.767791363516678	Gene	DLPFC
ENSG00000267065.2	ENSG00000267065.2	ENSG00000267065		0.049957396109861	-0.980048664205569	0.557559052972008	0.57750147742439	0.767791363516678	Gene	DLPFC
ENSG00000250148.1	ENSG00000250148.1	ENSG00000250148	KRT8P31	0.0336846367236065	-0.226928937863513	0.55745589659773	0.57757186098005	0.767840629262514	Gene	DLPFC
ENSG00000132963.7	ENSG00000132963.7	ENSG00000132963	POMP	0.0125554431101335	5.47587690362991	0.557257618464082	0.57770715746525	0.767976181457613	Gene	DLPFC
ENSG00000230470.1	ENSG00000230470.1	ENSG00000230470		0.0351987319646508	0.151072324298589	0.557091583231213	0.577820464303127	0.768082487715194	Gene	DLPFC
ENSG00000235554.1	ENSG00000235554.1	ENSG00000235554		-0.0380465251468518	-1.47412190653988	-0.556935632635591	0.577926898681863	0.768138738106597	Gene	DLPFC
ENSG00000275764.1	ENSG00000275764.1	ENSG00000275764		0.0173083321183805	3.49318037523142	0.556931876238324	0.577929462491417	0.768138738106597	Gene	DLPFC
ENSG00000256101.5	ENSG00000256101.5	ENSG00000256101		0.0340274605429819	0.624371924603241	0.556369447424763	0.578313391027903	0.768579930644942	Gene	DLPFC
ENSG00000235145.2	ENSG00000235145.2	ENSG00000235145	RPSAP16	-0.0249215801172121	0.212238175221525	-0.556347866318811	0.578328125251127	0.768579930644942	Gene	DLPFC
ENSG00000250933.1	ENSG00000250933.1	ENSG00000250933	GAPDHP66	0.0298539239244281	0.851274197702293	0.556271579348029	0.57838021062246	0.768604814704439	Gene	DLPFC
ENSG00000279954.1	ENSG00000279954.1	ENSG00000279954		0.0363452551499391	-0.440555757276942	0.556176927393925	0.578444837871166	0.768646361732253	Gene	DLPFC
ENSG00000171223.5	ENSG00000171223.5	ENSG00000171223	JUNB	0.042392713926698	3.79852150844287	0.555878861976231	0.578648375725351	0.76886364162994	Gene	DLPFC
ENSG00000154479.12	ENSG00000154479.12	ENSG00000154479	CCDC173	-0.0282970760988871	2.37178084570966	-0.555839735299442	0.578675096395814	0.76886364162994	Gene	DLPFC
ENSG00000217624.2	ENSG00000217624.2	ENSG00000217624		0.0302483711274393	-0.476957426556214	0.555729182896721	0.578750598781618	0.768889212753629	Gene	DLPFC
ENSG00000102452.15	ENSG00000102452.15	ENSG00000102452	NALCN	-0.0091781995668331	7.43426260446048	-0.55571382352663	0.578761088917637	0.768889212753629	Gene	DLPFC
ENSG00000015153.14	ENSG00000015153.14	ENSG00000015153	YAF2	0.0108972318530512	5.7876131994629	0.555494132695628	0.578911143085452	0.76904421527681	Gene	DLPFC
ENSG00000109472.13	ENSG00000109472.13	ENSG00000109472	CPE	0.0165842761080476	9.63143258000276	0.555430322998737	0.578954730095638	0.769057773678125	Gene	DLPFC
ENSG00000204603.6	ENSG00000204603.6	ENSG00000204603	LINC01257	0.0439171626929387	0.351679863240355	0.555374424413458	0.5789929144702	0.769064154308384	Gene	DLPFC
ENSG00000255545.7	ENSG00000255545.7	ENSG00000255545		0.0387010934857773	2.44786806863801	0.555196325682214	0.579114581796369	0.769181416465269	Gene	DLPFC
ENSG00000123607.14	ENSG00000123607.14	ENSG00000123607	TTC21B	0.0092078601140039	6.21349539111169	0.555123982841109	0.579164005917273	0.769202717030498	Gene	DLPFC
ENSG00000154319.14	ENSG00000154319.14	ENSG00000154319	FAM167A	0.0249593408165565	4.52177720610667	0.555021869236032	0.579233772599812	0.769220116516071	Gene	DLPFC
ENSG00000105928.13	ENSG00000105928.13	ENSG00000105928	DFNA5	-0.0148764416323869	4.19511604810342	-0.555001220791642	0.579247880638018	0.769220116516071	Gene	DLPFC
ENSG00000183624.13	ENSG00000183624.13	ENSG00000183624	HMCES	0.0114552185371218	4.87828774048187	0.554958207575695	0.579277269914225	0.769220116516071	Gene	DLPFC
ENSG00000223711.1	ENSG00000223711.1	ENSG00000223711		-0.0509635047807209	-1.65383784723622	-0.55479638475232	0.579387843522436	0.769287153728243	Gene	DLPFC
ENSG00000171425.9	ENSG00000171425.9	ENSG00000171425	ZNF581	-0.0243031956622589	1.1133587846477	-0.554755920128664	0.579415494572772	0.769287153728243	Gene	DLPFC
ENSG00000144736.13	ENSG00000144736.13	ENSG00000144736	SHQ1	-0.0127293139142892	3.75816071116884	-0.554737728778047	0.579427925632458	0.769287153728243	Gene	DLPFC
ENSG00000188878.18	ENSG00000188878.18	ENSG00000188878	FBF1	-0.0149050712921339	2.79831222533165	-0.554596826263611	0.579524215624625	0.769370658279113	Gene	DLPFC
ENSG00000184100.6	ENSG00000184100.6	ENSG00000184100	BRD7P2	0.029222306056389	-0.536333622934224	0.554526135344355	0.57957252724129	0.769390461256818	Gene	DLPFC
ENSG00000007866.18	ENSG00000007866.18	ENSG00000007866	TEAD3	-0.0380932102164066	0.150906306441913	-0.554379461542882	0.579672773163122	0.769393254245697	Gene	DLPFC
ENSG00000201679.1	ENSG00000201679.1	ENSG00000201679	SNORD115-15	0.0406555606957769	-0.984620608659481	0.554348750247843	0.579693764190423	0.769393254245697	Gene	DLPFC
ENSG00000188991.3	ENSG00000188991.3	ENSG00000188991	SLC15A5	-0.0521202432397789	-1.55143931967518	-0.554331459944701	0.579705582189739	0.769393254245697	Gene	DLPFC
ENSG00000223473.2	ENSG00000223473.2	ENSG00000223473		-0.0267909738766171	0.872332491362094	-0.554327612162368	0.579708212181564	0.769393254245697	Gene	DLPFC
ENSG00000279416.1	ENSG00000279416.1	ENSG00000279416		-0.0289730800809889	0.0348684148097318	-0.553755796500801	0.580099115499372	0.769867714400347	Gene	DLPFC
ENSG00000171311.12	ENSG00000171311.12	ENSG00000171311	EXOSC1	-0.0112381833129371	3.96481034779866	-0.553585509343019	0.580215550791958	0.769945884473627	Gene	DLPFC
ENSG00000276931.1	ENSG00000276931.1	ENSG00000276931		-0.0315065669384427	-0.387348614669324	-0.55357190183497	0.580224855515913	0.769945884473627	Gene	DLPFC
ENSG00000137822.12	ENSG00000137822.12	ENSG00000137822	TUBGCP4	0.0158784395543687	5.36736666732482	0.553398608176616	0.580343358714499	0.769999643986144	Gene	DLPFC
ENSG00000137776.16	ENSG00000137776.16	ENSG00000137776	SLTM	-0.0136811170543487	6.68319976714864	-0.553369678585363	0.580363142712124	0.769999643986144	Gene	DLPFC
ENSG00000230965.1	ENSG00000230965.1	ENSG00000230965	SNX18P13	-0.0992599426212195	-1.13151170111087	-0.553366037194388	0.580365632962342	0.769999643986144	Gene	DLPFC
ENSG00000138101.18	ENSG00000138101.18	ENSG00000138101	DTNB	0.009784799047501	5.52146159347057	0.552945205307709	0.580653462532424	0.770330821862834	Gene	DLPFC
ENSG00000166558.10	ENSG00000166558.10	ENSG00000166558	SLC38A8	-0.068813298505734	-1.19091694069672	-0.552903309659316	0.58068212089465	0.770330821862834	Gene	DLPFC
ENSG00000259151.2	ENSG00000259151.2	ENSG00000259151	CAP2P1	0.026557952768447	-0.110119416294441	0.552806539626332	0.580748318155819	0.770374280400271	Gene	DLPFC
ENSG00000033100.15	ENSG00000033100.15	ENSG00000033100	CHPF2	0.0129919453888595	5.09539864317858	0.552741499806266	0.580792811794729	0.770388945301328	Gene	DLPFC
ENSG00000226308.1	ENSG00000226308.1	ENSG00000226308		-0.0514355105211693	-1.77194758795865	-0.552576492208873	0.580905700424196	0.770494325392806	Gene	DLPFC
ENSG00000114450.9	ENSG00000114450.9	ENSG00000114450	GNB4	0.0183168424930705	5.8108540591022	0.552405959199537	0.581022380057877	0.770604721325971	Gene	DLPFC
ENSG00000229495.1	ENSG00000229495.1	ENSG00000229495		-0.060211549690478	-1.6589139304075	-0.552323062519237	0.581079102406075	0.770635588322217	Gene	DLPFC
ENSG00000122696.13	ENSG00000122696.13	ENSG00000122696	SLC25A51	0.0080573580507226	3.94208428335485	0.5522715811571	0.581114330021023	0.770637946776858	Gene	DLPFC
ENSG00000199562.1	ENSG00000199562.1	ENSG00000199562	RNU6-37P	-0.0305867608311856	-0.179912040778435	-0.552200193841818	0.581163180522322	0.770658369750994	Gene	DLPFC
ENSG00000008018.8	ENSG00000008018.8	ENSG00000008018	PSMB1	-0.0090856087206882	6.00756452102629	-0.552098011461691	0.581233107513727	0.770698813433717	Gene	DLPFC
ENSG00000162711.16	ENSG00000162711.16	ENSG00000162711	NLRP3	-0.0275381034414639	2.24022616874893	-0.552056997267542	0.581261176078962	0.770698813433717	Gene	DLPFC
ENSG00000168237.17	ENSG00000168237.17	ENSG00000168237	GLYCTK	-0.0223421300267895	1.91482984732557	-0.552008983968276	0.581294035376436	0.770698813433717	Gene	DLPFC
ENSG00000236008.1	ENSG00000236008.1	ENSG00000236008		0.0350623853701467	1.03461159220328	0.551778778233301	0.581451595486324	0.770781186840619	Gene	DLPFC
ENSG00000137055.14	ENSG00000137055.14	ENSG00000137055	PLAA	0.0089321657471076	5.19579885256884	0.551775238133392	0.581454018599622	0.770781186840619	Gene	DLPFC
ENSG00000189180.15	ENSG00000189180.15	ENSG00000189180	ZNF33A	0.0115337609911779	6.19467015291946	0.55177156698735	0.581456531415858	0.770781186840619	Gene	DLPFC
ENSG00000233381.3	ENSG00000233381.3	ENSG00000233381	AK4P3	-0.0391932727316535	-1.07083751578248	-0.551586627601457	0.581583124832166	0.770904643749397	Gene	DLPFC
ENSG00000206145.8	ENSG00000206145.8	ENSG00000206145	P2RX6P	0.0422122207159954	1.18621500805209	0.551379231066723	0.581725105851405	0.771048481976212	Gene	DLPFC
ENSG00000166928.10	ENSG00000166928.10	ENSG00000166928	MS4A14	-0.060915328777199	-0.739696750562628	-0.551113618236712	0.581906964762791	0.771245156829657	Gene	DLPFC
ENSG00000081052.11	ENSG00000081052.11	ENSG00000081052	COL4A4	-0.030244301504473	1.99870000930813	-0.55094909493594	0.582019623410174	0.771350098006615	Gene	DLPFC
ENSG00000270175.1	ENSG00000270175.1	ENSG00000270175		-0.0209367764357729	0.439415697895756	-0.550777119938279	0.582137395604879	0.771437229539718	Gene	DLPFC
ENSG00000205809.9	ENSG00000205809.9	ENSG00000205809	KLRC2	0.110174062135777	-0.126191174280912	0.550739366232996	0.582163251654498	0.771437229539718	Gene	DLPFC
ENSG00000272054.1	ENSG00000272054.1	ENSG00000272054		-0.0240344568190279	1.37264404952578	-0.550617201081357	0.582246921524012	0.771437229539718	Gene	DLPFC
ENSG00000102738.7	ENSG00000102738.7	ENSG00000102738	MRPS31	0.0108829428726985	4.26725917802235	0.550585664344963	0.582268521681423	0.771437229539718	Gene	DLPFC
ENSG00000176563.9	ENSG00000176563.9	ENSG00000176563	CNTD1	0.0307946770756257	-0.489190181856051	0.550561853760124	0.582284830288194	0.771437229539718	Gene	DLPFC
ENSG00000196867.7	ENSG00000196867.7	ENSG00000196867	ZFP28	0.009572375782296	4.75940771352519	0.55055974880533	0.582286272047211	0.771437229539718	Gene	DLPFC
ENSG00000233654.1	ENSG00000233654.1	ENSG00000233654		0.0285945897205094	-0.0912289725036309	0.550283260677125	0.582475663231137	0.77164377006395	Gene	DLPFC
ENSG00000279189.1	ENSG00000279189.1	ENSG00000279189		0.0257454555046828	2.48758682829932	0.55012068983347	0.582587035867936	0.77174693648582	Gene	DLPFC
ENSG00000124181.14	ENSG00000124181.14	ENSG00000124181	PLCG1	-0.0131175045040551	6.6123121020897	-0.549931846835373	0.582716419336858	0.771873948433385	Gene	DLPFC
ENSG00000171551.11	ENSG00000171551.11	ENSG00000171551	ECEL1	0.0596316103408373	-1.59301282432767	0.549762572183805	0.582832407236271	0.771983202846755	Gene	DLPFC
ENSG00000273759.1	ENSG00000273759.1	ENSG00000273759		-0.023431289389695	0.123040417323242	-0.549707791433523	0.582869945616876	0.771988541366325	Gene	DLPFC
ENSG00000101361.15	ENSG00000101361.15	ENSG00000101361	NOP56	0.0102562192004962	5.88371114561251	0.549539595556101	0.582985208524653	0.772096816463525	Gene	DLPFC
ENSG00000053501.12	ENSG00000053501.12	ENSG00000053501	USE1	0.0113857311095537	3.42817683621857	0.549370453169249	0.583101130831381	0.772205952360993	Gene	DLPFC
ENSG00000184374.2	ENSG00000184374.2	ENSG00000184374	COLEC10	-0.0355875578859286	-0.726518163109167	-0.549301775439465	0.583148202426876	0.772223901351466	Gene	DLPFC
ENSG00000200090.1	ENSG00000200090.1	ENSG00000200090		-0.033247937996353	-0.0075137520892816	-0.549239194143238	0.583191097086934	0.772236317362254	Gene	DLPFC
ENSG00000164733.20	ENSG00000164733.20	ENSG00000164733	CTSB	0.0144766041681879	7.87298517113351	0.548805846052859	0.583488164364377	0.77254453103536	Gene	DLPFC
ENSG00000142920.16	ENSG00000142920.16	ENSG00000142920	AZIN2	0.0161472743706566	4.87728255525834	0.548801821761463	0.583490923414484	0.77254453103536	Gene	DLPFC
ENSG00000206828.1	ENSG00000206828.1	ENSG00000206828		-0.0459735499927912	-1.65226363282456	-0.548493729820657	0.583702169061554	0.77277981111419	Gene	DLPFC
ENSG00000163154.5	ENSG00000163154.5	ENSG00000163154	TNFAIP8L2	-0.0680492270404123	-0.973357035626394	-0.548336555670426	0.583809950526408	0.772874587292962	Gene	DLPFC
ENSG00000235194.8	ENSG00000235194.8	ENSG00000235194	PPP1R3E	-0.0116645425288143	5.2180995232749	-0.548241181465039	0.583875357495586	0.772874587292962	Gene	DLPFC
ENSG00000224153.2	ENSG00000224153.2	ENSG00000224153		0.05256289926528	-1.32373264038451	0.548231351071855	0.583882099305933	0.772874587292962	Gene	DLPFC
ENSG00000181817.5	ENSG00000181817.5	ENSG00000181817	LSM10	-0.014897941671372	2.6142325628449	-0.548193670309538	0.583907941595611	0.772874587292962	Gene	DLPFC
ENSG00000173320.10	ENSG00000173320.10	ENSG00000173320	STOX2	-0.0110260610699525	7.4189592236291	-0.548141508926954	0.583943715893597	0.772877536075865	Gene	DLPFC
ENSG00000109929.9	ENSG00000109929.9	ENSG00000109929	SC5D	0.0110516692285512	6.58813312843647	0.548058808919383	0.584000436864898	0.772908206854917	Gene	DLPFC
ENSG00000154153.13	ENSG00000154153.13	ENSG00000154153	FAM134B	-0.0191067064374526	6.36036924041287	-0.547943445820786	0.584079564582755	0.772968527107938	Gene	DLPFC
ENSG00000273336.1	ENSG00000273336.1	ENSG00000273336	OR7M1P	-0.0686038939451387	-1.74967730285969	-0.547774209651364	0.584195652987684	0.773077751245448	Gene	DLPFC
ENSG00000260388.2	ENSG00000260388.2	ENSG00000260388	LINC00562	0.0321240457677405	0.108368832239444	0.547720635018558	0.584232405024915	0.773081981469704	Gene	DLPFC
ENSG00000229820.2	ENSG00000229820.2	ENSG00000229820		-0.0411245379673981	-1.52802569641458	-0.547315265333637	0.584510522427799	0.773405578119346	Gene	DLPFC
ENSG00000105364.13	ENSG00000105364.13	ENSG00000105364	MRPL4	0.0133280595512273	3.50209013674866	0.546938705308901	0.584768929401266	0.773703058891389	Gene	DLPFC
ENSG00000103490.13	ENSG00000103490.13	ENSG00000103490	PYCARD	-0.0538160485309138	-0.974614074095228	-0.546452244967535	0.585102832271326	0.774083538915062	Gene	DLPFC
ENSG00000099949.18	ENSG00000099949.18	ENSG00000099949	LZTR1	-0.0152919090524247	5.38149793028178	-0.546421853197469	0.585123695915873	0.774083538915062	Gene	DLPFC
ENSG00000200086.1	ENSG00000200086.1	ENSG00000200086	RNU6-433P	-0.0454969413100971	-0.606704745196852	-0.546263834747351	0.585232179587826	0.774174563971301	Gene	DLPFC
ENSG00000136146.14	ENSG00000136146.14	ENSG00000136146	MED4	0.0099962890966358	5.06259976064455	0.546223740766939	0.585259706614356	0.774174563971301	Gene	DLPFC
ENSG00000232034.1	ENSG00000232034.1	ENSG00000232034		0.0255677362804308	1.57418550591882	0.546097697723931	0.585346246985082	0.774206534967011	Gene	DLPFC
ENSG00000225907.1	ENSG00000225907.1	ENSG00000225907	RPS27P16	-0.0340284808170432	-0.539153844681755	-0.546090652510712	0.585351084360882	0.774206534967011	Gene	DLPFC
ENSG00000254944.1	ENSG00000254944.1	ENSG00000254944	ATP5F1P5	0.0274413573096608	0.330839389806329	0.545951216521609	0.585446827568146	0.774269005874869	Gene	DLPFC
ENSG00000147432.6	ENSG00000147432.6	ENSG00000147432	CHRNB3	0.0318476691600211	0.555661423380923	0.545923980045837	0.585465530246369	0.774269005874869	Gene	DLPFC
ENSG00000169203.16	ENSG00000169203.16	ENSG00000169203		-0.0322146503850782	1.12293978264649	-0.545757598421794	0.585579786833091	0.774354190459303	Gene	DLPFC
ENSG00000135506.15	ENSG00000135506.15	ENSG00000135506	OS9	0.0074523249043858	6.583399629538	0.545692198975236	0.58562470039358	0.774354190459303	Gene	DLPFC
ENSG00000197566.9	ENSG00000197566.9	ENSG00000197566	ZNF624	-0.019231593747368	3.57912821146707	-0.545641137175443	0.585659768584153	0.774354190459303	Gene	DLPFC
ENSG00000103248.18	ENSG00000103248.18	ENSG00000103248	MTHFSD	0.0127202091904574	3.50878454482447	0.545606722561413	0.585683404383298	0.774354190459303	Gene	DLPFC
ENSG00000277075.2	ENSG00000277075.2	ENSG00000277075	HIST1H2AE	0.0213941646169251	4.03387797948861	0.545585477377083	0.5856979957005	0.774354190459303	Gene	DLPFC
ENSG00000066135.12	ENSG00000066135.12	ENSG00000066135	KDM4A	-0.0075492914514369	5.67059255917154	-0.545435752029348	0.585800832752883	0.77444570986364	Gene	DLPFC
ENSG00000280198.1	ENSG00000280198.1	ENSG00000280198		-0.0291634363496171	-0.657393113865199	-0.545376376440568	0.585841616491575	0.774455187190118	Gene	DLPFC
ENSG00000260232.1	ENSG00000260232.1	ENSG00000260232	PWRN4	0.0472000971048832	-1.17830366136924	0.545168210303464	0.585984611518697	0.774599774214199	Gene	DLPFC
ENSG00000167280.16	ENSG00000167280.16	ENSG00000167280	ENGASE	-0.0256340359749768	4.13964813125666	-0.54508531618729	0.586041558287166	0.774616735782137	Gene	DLPFC
ENSG00000131351.14	ENSG00000131351.14	ENSG00000131351	HAUS8	-0.0207744869274143	0.58280187535566	-0.545026213164181	0.586082162576686	0.774616735782137	Gene	DLPFC
ENSG00000245958.6	ENSG00000245958.6	ENSG00000245958		0.0137816904568061	5.43857986548699	0.544961573965937	0.586126571767053	0.774616735782137	Gene	DLPFC
ENSG00000236021.1	ENSG00000236021.1	ENSG00000236021		-0.0231546043078794	0.816295687673809	-0.544917250098257	0.586157024583484	0.774616735782137	Gene	DLPFC
ENSG00000174226.8	ENSG00000174226.8	ENSG00000174226	SNX31	0.0554892324373573	0.640101846332702	0.544904837487143	0.586165552828932	0.774616735782137	Gene	DLPFC
ENSG00000148175.12	ENSG00000148175.12	ENSG00000148175	STOM	-0.0288363884394663	6.05267357105727	-0.544622864169651	0.586359301821711	0.77480060473923	Gene	DLPFC
ENSG00000225401.2	ENSG00000225401.2	ENSG00000225401	TGIF2P1	-0.0484501541629028	-1.70950603051926	-0.544588160607264	0.586383149331152	0.77480060473923	Gene	DLPFC
ENSG00000259408.2	ENSG00000259408.2	ENSG00000259408		-0.0288579889015955	-0.0854680754751004	-0.544555520278019	0.586405579445199	0.77480060473923	Gene	DLPFC
ENSG00000180884.9	ENSG00000180884.9	ENSG00000180884	ZNF792	-0.01723282338772	2.2731955466386	-0.544304593766321	0.586578027021423	0.774959056236758	Gene	DLPFC
ENSG00000272425.1	ENSG00000272425.1	ENSG00000272425		0.0252538829273743	0.317433342283817	0.544283133313552	0.586592776670551	0.774959056236758	Gene	DLPFC
ENSG00000214988.4	ENSG00000214988.4	ENSG00000214988	RPL7AP26	-0.0309940623087284	-0.430305371058576	-0.544043892502667	0.58675721722966	0.775131853655627	Gene	DLPFC
ENSG00000270135.1	ENSG00000270135.1	ENSG00000270135		0.0277023691529215	-0.36825279810761	0.543952083095438	0.586820327501902	0.775140266894156	Gene	DLPFC
ENSG00000197579.7	ENSG00000197579.7	ENSG00000197579	TOPORS	-0.0116952767410498	5.13209708336185	-0.543914571514219	0.586846114070088	0.775140266894156	Gene	DLPFC
ENSG00000112655.15	ENSG00000112655.15	ENSG00000112655	PTK7	0.018635026800139	3.10156751507542	0.543887797029979	0.586864519963313	0.775140266894156	Gene	DLPFC
ENSG00000273009.1	ENSG00000273009.1	ENSG00000273009		0.0418752761393473	-1.32180429852816	0.543638820614918	0.587035689558051	0.775243279542722	Gene	DLPFC
ENSG00000248851.1	ENSG00000248851.1	ENSG00000248851		0.0404776880565513	-0.778849088395556	0.543583266120258	0.587073886064274	0.775243279542722	Gene	DLPFC
ENSG00000165630.13	ENSG00000165630.13	ENSG00000165630	PRPF18	0.0124080755593418	3.64987119665211	0.543538497091523	0.587104667861805	0.775243279542722	Gene	DLPFC
ENSG00000141519.14	ENSG00000141519.14	ENSG00000141519	CCDC40	0.0204419454183551	2.73984328012873	0.543398620373437	0.587200847596482	0.775243279542722	Gene	DLPFC
ENSG00000151413.16	ENSG00000151413.16	ENSG00000151413	NUBPL	-0.0127435001520587	4.08815614198676	-0.54338782642316	0.587208269860005	0.775243279542722	Gene	DLPFC
ENSG00000196453.7	ENSG00000196453.7	ENSG00000196453	ZNF777	-0.0150876585241073	3.18534191931028	-0.543360916591124	0.587226774106342	0.775243279542722	Gene	DLPFC
ENSG00000070190.12	ENSG00000070190.12	ENSG00000070190	DAPP1	-0.0542948485557572	-0.766588279727417	-0.543349698562155	0.587234488139108	0.775243279542722	Gene	DLPFC
ENSG00000101230.5	ENSG00000101230.5	ENSG00000101230	ISM1	0.0282546476183041	0.153312135547486	0.543341094164382	0.58724040495076	0.775243279542722	Gene	DLPFC
ENSG00000200075.1	ENSG00000200075.1	ENSG00000200075		-0.0294644630679519	-0.689193690705787	-0.54331649477266	0.587257320868292	0.775243279542722	Gene	DLPFC
ENSG00000229117.8	ENSG00000229117.8	ENSG00000229117	RPL41	0.0145793563981843	7.0980758142967	0.54328496427084	0.587279003336044	0.775243279542722	Gene	DLPFC
ENSG00000188283.11	ENSG00000188283.11	ENSG00000188283	ZNF383	-0.01036142265731	4.6076554735031	-0.54321685456914	0.587325841361988	0.775260688618016	Gene	DLPFC
ENSG00000270878.1	ENSG00000270878.1	ENSG00000270878		-0.0371167199788386	-0.628341408234433	-0.543047224708616	0.587442500834298	0.775370253607642	Gene	DLPFC
ENSG00000232938.2	ENSG00000232938.2	ENSG00000232938	RPL23AP87	0.0773655025683844	-1.8241938169046	0.542960033567165	0.58750246895138	0.775404982938293	Gene	DLPFC
ENSG00000279361.1	ENSG00000279361.1	ENSG00000279361		0.0297430110675721	0.107377547698114	0.542713888204055	0.587671777577322	0.775584011204898	Gene	DLPFC
ENSG00000213144.2	ENSG00000213144.2	ENSG00000213144		-0.0409808806627373	-0.375120782923804	-0.542625978153758	0.587732251119187	0.775619391312575	Gene	DLPFC
ENSG00000109586.11	ENSG00000109586.11	ENSG00000109586	GALNT7	-0.0165977419356336	4.74384196480489	-0.542477328766183	0.587834513978136	0.775674806680807	Gene	DLPFC
ENSG00000261722.1	ENSG00000261722.1	ENSG00000261722		0.0399588689136242	-0.931484487960472	0.542467060366477	0.587841578395195	0.775674806680807	Gene	DLPFC
ENSG00000258590.5	ENSG00000258590.5	ENSG00000258590	NBEAP1	-0.0441228244148971	1.70010628502774	-0.542258445192923	0.587985109256486	0.775819765887416	Gene	DLPFC
ENSG00000187678.8	ENSG00000187678.8	ENSG00000187678	SPRY4	0.0297680935402639	4.42364647013349	0.542089198780542	0.588101565681135	0.775874952531808	Gene	DLPFC
ENSG00000140943.16	ENSG00000140943.16	ENSG00000140943	MBTPS1	0.006856033065235	6.51830658055967	0.542011653427899	0.588154927284094	0.775874952531808	Gene	DLPFC
ENSG00000163463.11	ENSG00000163463.11	ENSG00000163463	KRTCAP2	-0.0254855258878127	0.963637866253484	-0.541992907807508	0.588167827122387	0.775874952531808	Gene	DLPFC
ENSG00000228436.2	ENSG00000228436.2	ENSG00000228436		-0.0175253914498404	1.80754811330023	-0.541977769065324	0.588178244975673	0.775874952531808	Gene	DLPFC
ENSG00000186376.14	ENSG00000186376.14	ENSG00000186376	ZNF75D	0.0083683556346551	4.18861293018661	0.541952224314148	0.588195824006121	0.775874952531808	Gene	DLPFC
ENSG00000177706.8	ENSG00000177706.8	ENSG00000177706	FAM20C	0.0198072320267522	3.90020147028246	0.541904024515992	0.588228994134863	0.775874952531808	Gene	DLPFC
ENSG00000177335.10	ENSG00000177335.10	ENSG00000177335	C8orf31	0.0301484806876166	1.18778079593283	0.541193669851612	0.588717946534066	0.776445138813878	Gene	DLPFC
ENSG00000232063.1	ENSG00000232063.1	ENSG00000232063		0.0557220920690224	-0.0576967062344862	0.541178074738474	0.588728683099945	0.776445138813878	Gene	DLPFC
ENSG00000242539.2	ENSG00000242539.2	ENSG00000242539		-0.0322760921906926	0.829080486831368	-0.541027879443524	0.588832090760331	0.776500861539636	Gene	DLPFC
ENSG00000142279.12	ENSG00000142279.12	ENSG00000142279	WTIP	0.0253548621912585	2.80960407879361	0.541018800763046	0.588838341592907	0.776500861539636	Gene	DLPFC
ENSG00000092096.15	ENSG00000092096.15	ENSG00000092096	SLC22A17	0.0166937934731595	5.89609256430581	0.540555638648728	0.589157277737367	0.776857207015279	Gene	DLPFC
ENSG00000233334.3	ENSG00000233334.3	ENSG00000233334	FAM53B-AS1	-0.0724851918962849	-1.77024628092508	-0.540528446415472	0.589176004955856	0.776857207015279	Gene	DLPFC
ENSG00000270629.5	ENSG00000270629.5	ENSG00000270629	NBPF14	-0.0251216060168002	3.5331672653228	-0.540334164478268	0.589309814432156	0.776989173326224	Gene	DLPFC
ENSG00000279311.1	ENSG00000279311.1	ENSG00000279311		-0.0373038568341182	0.501335327873335	-0.54015259451517	0.589434881405491	0.777104372639752	Gene	DLPFC
ENSG00000185596.16	ENSG00000185596.16	ENSG00000185596	WASH3P	-0.0224858642719354	2.74005981011042	-0.539961374698544	0.589566608570603	0.777104372639752	Gene	DLPFC
ENSG00000139684.13	ENSG00000139684.13	ENSG00000139684	ESD	-0.0106165576249721	5.92115010728154	-0.539939654617117	0.589581571923465	0.777104372639752	Gene	DLPFC
ENSG00000240032.1	ENSG00000240032.1	ENSG00000240032		0.0384486924247637	0.00017095415136	0.539919649544378	0.589595353931706	0.777104372639752	Gene	DLPFC
ENSG00000117262.18	ENSG00000117262.18	ENSG00000117262	GPR89A	-0.0228309983627944	3.49779086991546	-0.539870430718562	0.589629262679445	0.777104372639752	Gene	DLPFC
ENSG00000271461.1	ENSG00000271461.1	ENSG00000271461		0.0277967399563153	2.39973551937798	0.539847295030115	0.589645202059627	0.777104372639752	Gene	DLPFC
ENSG00000013441.15	ENSG00000013441.15	ENSG00000013441	CLK1	-0.0250969635190273	6.97416456233864	-0.539837627838061	0.589651862350585	0.777104372639752	Gene	DLPFC
ENSG00000248866.1	ENSG00000248866.1	ENSG00000248866	USP46-AS1	0.0262326734789667	1.47095427502834	0.539792793699466	0.589682751652031	0.777104372639752	Gene	DLPFC
ENSG00000145244.11	ENSG00000145244.11	ENSG00000145244	CORIN	-0.0269139440718163	0.903730612081725	-0.539766660019898	0.589700757275089	0.777104372639752	Gene	DLPFC
ENSG00000198176.12	ENSG00000198176.12	ENSG00000198176	TFDP1	0.0078655112108822	4.70500584438402	0.539691409380713	0.589752604998582	0.777128246772038	Gene	DLPFC
ENSG00000146556.14	ENSG00000146556.14	ENSG00000146556	WASH2P	-0.0193179695914467	2.55433823217961	-0.539551892413837	0.589848737832299	0.777210470169765	Gene	DLPFC
ENSG00000165501.16	ENSG00000165501.16	ENSG00000165501	LRR1	-0.0272382148669709	0.40951785728171	-0.539215921724427	0.590080264981454	0.777471075426496	Gene	DLPFC
ENSG00000138650.8	ENSG00000138650.8	ENSG00000138650	PCDH10	0.009915883482294	7.63017900552279	0.538860679290173	0.590325118566654	0.777749208363765	Gene	DLPFC
ENSG00000263412.1	ENSG00000263412.1	ENSG00000263412		-0.0397272621121028	0.374470693706706	-0.538763699182973	0.590391971015498	0.777755933916315	Gene	DLPFC
ENSG00000110925.6	ENSG00000110925.6	ENSG00000110925	CSRNP2	0.011985820359585	6.04731742630917	0.538755330818134	0.590397739843849	0.777755933916315	Gene	DLPFC
ENSG00000130653.15	ENSG00000130653.15	ENSG00000130653	PNPLA7	0.0227517050853265	4.28425080153265	0.538598119312641	0.590506120242999	0.777812484411933	Gene	DLPFC
ENSG00000130313.6	ENSG00000130313.6	ENSG00000130313	PGLS	-0.0163604622612335	2.50644707261468	-0.538553099302437	0.590537158384592	0.777812484411933	Gene	DLPFC
ENSG00000232531.3	ENSG00000232531.3	ENSG00000232531		-0.0301849118356375	-0.888656219248526	-0.538546149836196	0.590541949621665	0.777812484411933	Gene	DLPFC
ENSG00000206585.1	ENSG00000206585.1	ENSG00000206585	RNVU1-7	0.0652057957234264	-1.99617930193422	0.538163253528553	0.5908059612537	0.778030141307686	Gene	DLPFC
ENSG00000198053.11	ENSG00000198053.11	ENSG00000198053	SIRPA	-0.0144288330418663	7.90994647130215	-0.538137899698764	0.59082344495059	0.778030141307686	Gene	DLPFC
ENSG00000071462.11	ENSG00000071462.11	ENSG00000071462	WBSCR22	-0.0110449433486255	4.16311424880744	-0.538131169001975	0.590828086398509	0.778030141307686	Gene	DLPFC
ENSG00000226254.1	ENSG00000226254.1	ENSG00000226254	PTP4A1P3	0.0318468941742264	-0.445268111740375	0.538110582614357	0.590842282751824	0.778030141307686	Gene	DLPFC
ENSG00000234769.7	ENSG00000234769.7	ENSG00000234769	WASH4P	-0.0324123270782515	0.273610448515547	-0.537936299654587	0.590962474428836	0.778143936009942	Gene	DLPFC
ENSG00000252464.1	ENSG00000252464.1	ENSG00000252464	RN7SKP70	0.0327025477933105	0.152370531952039	0.537842523026402	0.591027150772295	0.778178079421889	Gene	DLPFC
ENSG00000005471.15	ENSG00000005471.15	ENSG00000005471	ABCB4	-0.0435739769000805	-0.356903450224621	-0.537735220498876	0.591101159736999	0.778178079421889	Gene	DLPFC
ENSG00000062194.15	ENSG00000062194.15	ENSG00000062194	GPBP1	0.0113460828937603	7.22572298743807	0.537717836782574	0.5911131500796	0.778178079421889	Gene	DLPFC
ENSG00000197121.14	ENSG00000197121.14	ENSG00000197121	PGAP1	0.0158060278851653	7.08977451699208	0.537702815673445	0.591123510914644	0.778178079421889	Gene	DLPFC
ENSG00000265967.1	ENSG00000265967.1	ENSG00000265967		-0.0424426601825168	-1.65287662720366	-0.537477479433307	0.59127894702481	0.778323454829737	Gene	DLPFC
ENSG00000178385.14	ENSG00000178385.14	ENSG00000178385	PLEKHM3	-0.0126386475860584	7.0505680524005	-0.537414024908183	0.591322721127345	0.778323454829737	Gene	DLPFC
ENSG00000138795.9	ENSG00000138795.9	ENSG00000138795	LEF1	-0.0292457985696949	2.459772460607	-0.53739580514761	0.591335290305123	0.778323454829737	Gene	DLPFC
ENSG00000075975.15	ENSG00000075975.15	ENSG00000075975	MKRN2	-0.0078157875707679	5.22648944075978	-0.537186624334841	0.591479605691559	0.778411890315085	Gene	DLPFC
ENSG00000261692.1	ENSG00000261692.1	ENSG00000261692		-0.0396120529188521	-1.2430137125642	-0.537158535138542	0.591498985873054	0.778411890315085	Gene	DLPFC
ENSG00000101670.11	ENSG00000101670.11	ENSG00000101670	LIPG	-0.0635297712628773	0.452079891354529	-0.537151500121671	0.591503839738973	0.778411890315085	Gene	DLPFC
ENSG00000201998.1	ENSG00000201998.1	ENSG00000201998	SNORA23	-0.0370310146678029	1.23684840778072	-0.536777285330449	0.591762058701375	0.778672870450321	Gene	DLPFC
ENSG00000141560.14	ENSG00000141560.14	ENSG00000141560	FN3KRP	-0.0112950099254618	4.92841137037994	-0.536766138979175	0.591769750801453	0.778672870450321	Gene	DLPFC
ENSG00000204394.12	ENSG00000204394.12	ENSG00000204394	VARS	-0.0138668902141703	4.86010801177142	-0.536658301308295	0.591844171988934	0.778726320871106	Gene	DLPFC
ENSG00000171161.12	ENSG00000171161.12	ENSG00000171161	ZNF672	-0.0134209670447618	3.4153482459938	-0.536520486163833	0.591939287583141	0.77872793720316	Gene	DLPFC
ENSG00000254413.8	ENSG00000254413.8	ENSG00000254413	CHKB-CPT1B	0.0426388526983723	-0.846181543153122	0.536453798572794	0.591985315750665	0.77872793720316	Gene	DLPFC
ENSG00000236854.1	ENSG00000236854.1	ENSG00000236854		-0.0710075153489531	-1.27145810361853	-0.53641082392871	0.592014977977011	0.77872793720316	Gene	DLPFC
ENSG00000079313.12	ENSG00000079313.12	ENSG00000079313	REXO1	0.020488283438729	4.7229450030176	0.536387801899187	0.592030868667382	0.77872793720316	Gene	DLPFC
ENSG00000154447.14	ENSG00000154447.14	ENSG00000154447	SH3RF1	-0.0111434765667125	5.44821823573891	-0.536338087118778	0.592065184391972	0.77872793720316	Gene	DLPFC
ENSG00000143171.12	ENSG00000143171.12	ENSG00000143171	RXRG	0.0256835004406163	2.30772058926445	0.536325527342087	0.592073853947521	0.77872793720316	Gene	DLPFC
ENSG00000116954.7	ENSG00000116954.7	ENSG00000116954	RRAGC	-0.0119887974488533	3.76013563737711	-0.53631372114919	0.592082003385032	0.77872793720316	Gene	DLPFC
ENSG00000235618.7	ENSG00000235618.7	ENSG00000235618	FAM21EP	0.0244164716137728	0.495103762064434	0.536191986781258	0.592166035742399	0.778770254572479	Gene	DLPFC
ENSG00000279198.1	ENSG00000279198.1	ENSG00000279198		-0.0330857636745163	-0.73505232872671	-0.536169175780841	0.592181782623172	0.778770254572479	Gene	DLPFC
ENSG00000186889.9	ENSG00000186889.9	ENSG00000186889	TMEM17	0.0189451092745281	2.36176261481949	0.536080295830736	0.592243140035963	0.77880648991373	Gene	DLPFC
ENSG00000213866.3	ENSG00000213866.3	ENSG00000213866	YBX1P10	-0.0361161870323316	-0.902269381935241	-0.535845642777569	0.59240514457446	0.778960489473187	Gene	DLPFC
ENSG00000171466.9	ENSG00000171466.9	ENSG00000171466	ZNF562	-0.0064868179928293	5.87372297293333	-0.535812728863107	0.592427869983471	0.778960489473187	Gene	DLPFC
ENSG00000229007.1	ENSG00000229007.1	ENSG00000229007	EXOSC3P1	-0.0345516473555252	-0.915245360812048	-0.535756346850138	0.592466799871981	0.778967220353283	Gene	DLPFC
ENSG00000100401.19	ENSG00000100401.19	ENSG00000100401	RANGAP1	0.0129483432974072	6.98774253513276	0.535634360041538	0.592551031703656	0.779005645855518	Gene	DLPFC
ENSG00000104313.17	ENSG00000104313.17	ENSG00000104313	EYA1	0.0306436207287345	2.61669711244488	0.535569909829358	0.592595536770364	0.779005645855518	Gene	DLPFC
ENSG00000249020.1	ENSG00000249020.1	ENSG00000249020	SNORA58	-0.0412457414730766	-1.70494457792224	-0.535495953880048	0.592646607768982	0.779005645855518	Gene	DLPFC
ENSG00000235008.1	ENSG00000235008.1	ENSG00000235008		0.020129055923438	1.70717655775604	0.535489259952486	0.592651230425658	0.779005645855518	Gene	DLPFC
ENSG00000187653.11	ENSG00000187653.11	ENSG00000187653	TMSB4XP8	-0.0265886101144547	3.47393134411835	-0.535438022815684	0.592686614043342	0.779005645855518	Gene	DLPFC
ENSG00000139974.15	ENSG00000139974.15	ENSG00000139974	SLC38A6	0.0104595287395356	4.88627936490355	0.535420231932031	0.592698900395042	0.779005645855518	Gene	DLPFC
ENSG00000182173.12	ENSG00000182173.12	ENSG00000182173	TSEN54	-0.0157747588781251	2.78902701237058	-0.535247059804002	0.592818498875734	0.779095876918462	Gene	DLPFC
ENSG00000100575.13	ENSG00000100575.13	ENSG00000100575	TIMM9	0.0096744996211481	3.43158261273035	0.535179874736911	0.592864902127855	0.779095876918462	Gene	DLPFC
ENSG00000259450.1	ENSG00000259450.1	ENSG00000259450		0.0530758646563711	-1.34636757662441	0.535166935602988	0.59287383909584	0.779095876918462	Gene	DLPFC
ENSG00000272655.2	ENSG00000272655.2	ENSG00000272655	POLR2J4	0.0196315853278184	0.945516721861286	0.535124980814446	0.592902817397083	0.779095876918462	Gene	DLPFC
ENSG00000255710.2	ENSG00000255710.2	ENSG00000255710		0.0290764904710992	0.307693653278641	0.534871898319562	0.593077636079434	0.779281148490594	Gene	DLPFC
ENSG00000157600.11	ENSG00000157600.11	ENSG00000157600	TMEM164	0.0133294397781192	4.54511339675731	0.534784803696848	0.593137802845921	0.77930346170693	Gene	DLPFC
ENSG00000235590.7	ENSG00000235590.7	ENSG00000235590	GNAS-AS1	-0.0473985840297044	-1.61947176527645	-0.534749389479636	0.593162268522624	0.77930346170693	Gene	DLPFC
ENSG00000276174.1	ENSG00000276174.1	ENSG00000276174		-0.0247932317566739	-0.213409729183959	-0.53461165700584	0.59325742450104	0.779384033932796	Gene	DLPFC
ENSG00000162458.12	ENSG00000162458.12	ENSG00000162458	FBLIM1	-0.036290547468565	0.593968269587134	-0.534492849525875	0.593339511307107	0.779447428498372	Gene	DLPFC
ENSG00000268601.1	ENSG00000268601.1	ENSG00000268601		0.0279717717474982	0.460529248546363	0.534268453544224	0.593494565873745	0.779606665326712	Gene	DLPFC
ENSG00000066777.8	ENSG00000066777.8	ENSG00000066777	ARFGEF1	0.0065916889279617	7.08090921254614	0.534164545695221	0.593566371092386	0.779656534982753	Gene	DLPFC
ENSG00000111845.4	ENSG00000111845.4	ENSG00000111845	PAK1IP1	0.0105527701648773	3.77503788331868	0.533997412769554	0.593681876195327	0.779763796001604	Gene	DLPFC
ENSG00000253785.1	ENSG00000253785.1	ENSG00000253785		-0.0251195795054816	0.603648095114318	-0.533698501993755	0.593888478363201	0.779990688234511	Gene	DLPFC
ENSG00000175414.6	ENSG00000175414.6	ENSG00000175414	ARL10	0.0144462537699347	5.7493006664547	0.5335899347171	0.593963526440639	0.780044786277483	Gene	DLPFC
ENSG00000168014.16	ENSG00000168014.16	ENSG00000168014	C2CD3	-0.0086997930649009	5.59832844715902	-0.53338951605885	0.594102079031095	0.780155836229608	Gene	DLPFC
ENSG00000114650.18	ENSG00000114650.18	ENSG00000114650	SCAP	-0.0125654590282674	5.80277051934512	-0.533343702571913	0.594133752704034	0.780155836229608	Gene	DLPFC
ENSG00000134184.12	ENSG00000134184.12	ENSG00000134184	GSTM1	-0.214669571155873	0.630268024000404	-0.533320676398415	0.594149672402652	0.780155836229608	Gene	DLPFC
ENSG00000163827.12	ENSG00000163827.12	ENSG00000163827	LRRC2	0.03744987405538	4.32972908909529	0.533123856882511	0.594285756299726	0.780160991811849	Gene	DLPFC
ENSG00000256542.2	ENSG00000256542.2	ENSG00000256542		0.0491926437154137	-0.580988923274569	0.533105711991081	0.594298302663963	0.780160991811849	Gene	DLPFC
ENSG00000263593.1	ENSG00000263593.1	ENSG00000263593	MIR4804	-0.0527260831372372	-1.90388593834388	-0.533099317837529	0.594302723958274	0.780160991811849	Gene	DLPFC
ENSG00000173950.15	ENSG00000173950.15	ENSG00000173950	XXYLT1	0.0138638615266352	3.08262405668409	0.533052495982637	0.594335099806204	0.780160991811849	Gene	DLPFC
ENSG00000200120.1	ENSG00000200120.1	ENSG00000200120		-0.0259174512907733	-0.795741685463228	-0.532978483702676	0.594386278634022	0.780160991811849	Gene	DLPFC
ENSG00000092140.14	ENSG00000092140.14	ENSG00000092140	G2E3	-0.0107989675011966	5.45498847644556	-0.532968501838644	0.594393181158301	0.780160991811849	Gene	DLPFC
ENSG00000133687.15	ENSG00000133687.15	ENSG00000133687	TMTC1	0.0198377340660967	6.68238726413158	0.532928043942884	0.594421158434703	0.780160991811849	Gene	DLPFC
ENSG00000237440.8	ENSG00000237440.8	ENSG00000237440	ZNF737	0.0113026808348878	5.44825475454791	0.532832340218698	0.594487341483464	0.780160991811849	Gene	DLPFC
ENSG00000228106.5	ENSG00000228106.5	ENSG00000228106		-0.0234710174135266	0.830264131093701	-0.532742491118526	0.594549478897625	0.780160991811849	Gene	DLPFC
ENSG00000100335.13	ENSG00000100335.13	ENSG00000100335	MIEF1	0.0078474650463483	5.42873180477012	0.532721938752019	0.594563692824551	0.780160991811849	Gene	DLPFC
ENSG00000100350.14	ENSG00000100350.14	ENSG00000100350	FOXRED2	-0.0156127067765751	5.07106282065431	-0.532701894633871	0.594577555399337	0.780160991811849	Gene	DLPFC
ENSG00000270504.1	ENSG00000270504.1	ENSG00000270504		0.0412687888774001	-0.920516312699844	0.532659820852474	0.594606654240528	0.780160991811849	Gene	DLPFC
ENSG00000164877.18	ENSG00000164877.18	ENSG00000164877	MICALL2	0.0222726835326293	4.58483944936488	0.532641903837621	0.594619046107855	0.780160991811849	Gene	DLPFC
ENSG00000142208.15	ENSG00000142208.15	ENSG00000142208	AKT1	0.010061633545643	5.75440704527138	0.532629426946282	0.594627675516128	0.780160991811849	Gene	DLPFC
ENSG00000160703.15	ENSG00000160703.15	ENSG00000160703	NLRX1	-0.0160978327536335	2.71388575200781	-0.532397364150529	0.594788187876556	0.780285677737235	Gene	DLPFC
ENSG00000120915.13	ENSG00000120915.13	ENSG00000120915	EPHX2	0.019209633333412	3.18248164177439	0.532394100458685	0.594790445436925	0.780285677737235	Gene	DLPFC
ENSG00000281721.1	ENSG00000281721.1	ENSG00000281721	LINC01080	-0.0425872790314393	-0.358374789172984	-0.532339650429786	0.594828110181487	0.780290658228735	Gene	DLPFC
ENSG00000177613.8	ENSG00000177613.8	ENSG00000177613	CSTF2T	-0.0108515314328279	5.62267765287418	-0.532288251147045	0.594863665635718	0.780292871360813	Gene	DLPFC
ENSG00000255209.1	ENSG00000255209.1	ENSG00000255209		0.0449744372302146	-1.49405695484545	0.531930886857093	0.595110899331302	0.780501114779313	Gene	DLPFC
ENSG00000215302.8	ENSG00000215302.8	ENSG00000215302		0.0473138435527092	0.927892183916546	0.531921798702938	0.595117187361457	0.780501114779313	Gene	DLPFC
ENSG00000237654.5	ENSG00000237654.5	ENSG00000237654		-0.0509343882144827	-1.78790339887063	-0.531812673614351	0.595192692623893	0.780501114779313	Gene	DLPFC
ENSG00000145780.7	ENSG00000145780.7	ENSG00000145780	FEM1C	-0.0149266861262336	6.30836861815045	-0.5317783595834	0.595216435916788	0.780501114779313	Gene	DLPFC
ENSG00000239282.7	ENSG00000239282.7	ENSG00000239282	GATSL3	0.0279638512078535	0.0735435738649775	0.531768814438346	0.59522304067341	0.780501114779313	Gene	DLPFC
ENSG00000242474.2	ENSG00000242474.2	ENSG00000242474		-0.0366627782538258	-0.43187750590537	-0.531760034197194	0.59522911618496	0.780501114779313	Gene	DLPFC
ENSG00000221598.3	ENSG00000221598.3	ENSG00000221598	MIR1249	-0.0353166630052479	-0.234363876121218	-0.531681483489643	0.595283470823548	0.780501114779313	Gene	DLPFC
ENSG00000231633.1	ENSG00000231633.1	ENSG00000231633	LINC00283	-0.0473077479012236	0.319338413265226	-0.531667075320483	0.595293441073922	0.780501114779313	Gene	DLPFC
ENSG00000166037.10	ENSG00000166037.10	ENSG00000166037	CEP57	0.0104262599097849	5.30359423195535	0.531530539365663	0.595387925832667	0.780580573792683	Gene	DLPFC
ENSG00000280057.1	ENSG00000280057.1	ENSG00000280057		0.0224805915013086	0.731726593162655	0.531330991063977	0.595526028361639	0.780717205384307	Gene	DLPFC
ENSG00000170266.15	ENSG00000170266.15	ENSG00000170266	GLB1	0.0089075322073749	4.54370892586338	0.531254988536556	0.595578631722206	0.78074174089604	Gene	DLPFC
ENSG00000102837.6	ENSG00000102837.6	ENSG00000102837	OLFM4	0.0324436481872489	0.874230072469003	0.531190983910733	0.595622932668457	0.780755390632031	Gene	DLPFC
ENSG00000148942.14	ENSG00000148942.14	ENSG00000148942	SLC5A12	0.0468781511717287	-1.37861737106134	0.530916220707411	0.595813127784893	0.780901785506049	Gene	DLPFC
ENSG00000230606.10	ENSG00000230606.10	ENSG00000230606		0.040012184624824	2.1172458470792	0.530886447051558	0.595833739215702	0.780901785506049	Gene	DLPFC
ENSG00000254610.2	ENSG00000254610.2	ENSG00000254610		0.0370136464207489	-0.981098448259666	0.530882749750089	0.595836298772118	0.780901785506049	Gene	DLPFC
ENSG00000167460.14	ENSG00000167460.14	ENSG00000167460	TPM4	-0.0109080656924763	6.38186242782427	-0.530756570275679	0.595923652925493	0.78097184526453	Gene	DLPFC
ENSG00000272630.1	ENSG00000272630.1	ENSG00000272630		0.0183395403543282	1.53618673353796	0.530696613319401	0.595965163230076	0.780981821037354	Gene	DLPFC
ENSG00000178950.16	ENSG00000178950.16	ENSG00000178950	GAK	-0.0121023589067613	5.6487797291366	-0.530558878969978	0.596060526565329	0.781062363299887	Gene	DLPFC
ENSG00000162461.7	ENSG00000162461.7	ENSG00000162461	SLC25A34	0.0256671029618359	1.28257260918898	0.530497202184708	0.596103232076158	0.781069772310371	Gene	DLPFC
ENSG00000243894.1	ENSG00000243894.1	ENSG00000243894		0.0538635937169294	-1.78678518625743	0.530452789251604	0.596133984821631	0.781069772310371	Gene	DLPFC
ENSG00000267249.1	ENSG00000267249.1	ENSG00000267249		-0.0306817951812768	-0.871449803492286	-0.530325048192749	0.596222440317072	0.781141245519762	Gene	DLPFC
ENSG00000102781.13	ENSG00000102781.13	ENSG00000102781	KATNAL1	0.0096200795554616	6.83590969677901	0.530270764817444	0.596260031168029	0.781146074040727	Gene	DLPFC
ENSG00000179335.18	ENSG00000179335.18	ENSG00000179335	CLK3	-0.0146689008775298	4.74924753843259	-0.530130448308234	0.596357204375327	0.781204096904682	Gene	DLPFC
ENSG00000283064.1	ENSG00000283064.1	ENSG00000283064		0.0349165032260672	-1.1580987846716	0.530104908517464	0.596374892192221	0.781204096904682	Gene	DLPFC
ENSG00000263508.5	ENSG00000263508.5	ENSG00000263508		0.0510354986618186	-1.56197373351727	0.53005992784635	0.596406044552995	0.781204096904682	Gene	DLPFC
ENSG00000058866.14	ENSG00000058866.14	ENSG00000058866	DGKG	-0.0163771989643646	5.95618835070381	-0.529790613955246	0.596592579424654	0.781353661298383	Gene	DLPFC
ENSG00000170633.16	ENSG00000170633.16	ENSG00000170633	RNF34	0.0067779989362202	5.41263552579933	0.529689652963319	0.596662514907182	0.781353661298383	Gene	DLPFC
ENSG00000100749.7	ENSG00000100749.7	ENSG00000100749	VRK1	0.0113437627728242	4.35670667493303	0.529654255206077	0.596687035752078	0.781353661298383	Gene	DLPFC
ENSG00000187024.13	ENSG00000187024.13	ENSG00000187024	PTRH1	0.0180170671444996	1.63322149625368	0.529573036475301	0.596743299585897	0.781353661298383	Gene	DLPFC
ENSG00000183248.11	ENSG00000183248.11	ENSG00000183248	PRR36	0.0352804379884471	2.91333881057508	0.529571989582684	0.596744024830893	0.781353661298383	Gene	DLPFC
ENSG00000162383.11	ENSG00000162383.11	ENSG00000162383	SLC1A7	-0.102952900701516	-2.32137345257687	-0.529535878487978	0.596769041387961	0.781353661298383	Gene	DLPFC
ENSG00000260923.5	ENSG00000260923.5	ENSG00000260923		0.0622898941284933	-1.44700713534327	0.529534489894039	0.59677000336891	0.781353661298383	Gene	DLPFC
ENSG00000262265.1	ENSG00000262265.1	ENSG00000262265		0.025525981198282	0.0705623827804165	0.529503397105786	0.596791543811261	0.781353661298383	Gene	DLPFC
ENSG00000234329.1	ENSG00000234329.1	ENSG00000234329		-0.0185398046170812	1.20496873729679	-0.529336922583462	0.596906879971011	0.781435137875891	Gene	DLPFC
ENSG00000237669.1	ENSG00000237669.1	ENSG00000237669	HCG4P3	-0.0525834743321051	-1.58391920675379	-0.529291238110743	0.596938532671222	0.781435137875891	Gene	DLPFC
ENSG00000276007.1	ENSG00000276007.1	ENSG00000276007		-0.0223099160457249	0.786707160367889	-0.52926670807294	0.596955528738907	0.781435137875891	Gene	DLPFC
ENSG00000105053.10	ENSG00000105053.10	ENSG00000105053	VRK3	0.0096857411577295	4.48250682821613	0.529157407420215	0.597031262304071	0.781489872860831	Gene	DLPFC
ENSG00000258624.1	ENSG00000258624.1	ENSG00000258624	SERPINE4P	-0.0411658540580792	-0.676884628080051	-0.529025373994849	0.597122753082716	0.781565226012537	Gene	DLPFC
ENSG00000273792.1	ENSG00000273792.1	ENSG00000273792		-0.0224224580252477	1.36525785149257	-0.528965262775624	0.59716440846162	0.781575345483569	Gene	DLPFC
ENSG00000160588.9	ENSG00000160588.9	ENSG00000160588	MPZL3	-0.024078601028818	0.646751450351155	-0.528711192812052	0.597340486436925	0.781761387583521	Gene	DLPFC
ENSG00000151532.13	ENSG00000151532.13	ENSG00000151532	VTI1A	-0.0069543921937335	5.67543935556411	-0.528661772810299	0.597374738709051	0.781761806595729	Gene	DLPFC
ENSG00000279794.1	ENSG00000279794.1	ENSG00000279794		0.0310682571528804	-0.435874396966879	0.528490075858398	0.59749374629578	0.781787398541191	Gene	DLPFC
ENSG00000138834.12	ENSG00000138834.12	ENSG00000138834	MAPK8IP3	0.0136462292211812	7.84397562435164	0.528441028938069	0.597527743968812	0.781787398541191	Gene	DLPFC
ENSG00000248121.8	ENSG00000248121.8	ENSG00000248121	SMURF2P1	0.040394577528241	-1.16492176259327	0.528434000371681	0.597532616006611	0.781787398541191	Gene	DLPFC
ENSG00000099991.17	ENSG00000099991.17	ENSG00000099991	CABIN1	-0.0116415293261622	6.26296355729782	-0.528403592050001	0.59755369455277	0.781787398541191	Gene	DLPFC
ENSG00000102024.17	ENSG00000102024.17	ENSG00000102024	PLS3	0.0152513280274766	6.39344740111758	0.528388782224453	0.597563960602039	0.781787398541191	Gene	DLPFC
ENSG00000121879.3	ENSG00000121879.3	ENSG00000121879	PIK3CA	0.0102135810556397	6.74546537409124	0.528238493343863	0.597668144171213	0.78183742284521	Gene	DLPFC
ENSG00000198912.10	ENSG00000198912.10	ENSG00000198912	C1orf174	-0.0096882661489796	3.54602165396506	-0.528212507229565	0.597686159159705	0.78183742284521	Gene	DLPFC
ENSG00000207217.1	ENSG00000207217.1	ENSG00000207217		0.048810294376667	-1.08725576730272	0.528186768127716	0.597704003149993	0.78183742284521	Gene	DLPFC
ENSG00000224680.4	ENSG00000224680.4	ENSG00000224680	PLA2G12AP1	0.0425662421366216	-1.72112786609489	0.528051158719624	0.597798020272011	0.781905742987439	Gene	DLPFC
ENSG00000176410.7	ENSG00000176410.7	ENSG00000176410	DNAJC30	0.0122878923839823	3.12686416512202	0.528013529341111	0.597824109671589	0.781905742987439	Gene	DLPFC
ENSG00000210151.2	ENSG00000210151.2	ENSG00000210151	MT-TS1	-0.0409452255502546	1.33859617899229	-0.527841580244935	0.597943332937183	0.782017282444355	Gene	DLPFC
ENSG00000230428.1	ENSG00000230428.1	ENSG00000230428		0.0442754177257654	-1.48091879117026	0.527744340591457	0.598010760185627	0.782046812009484	Gene	DLPFC
ENSG00000271265.1	ENSG00000271265.1	ENSG00000271265		0.0289089131269045	-0.0141139721281469	0.527711114070405	0.598033800685059	0.782046812009484	Gene	DLPFC
ENSG00000184500.14	ENSG00000184500.14	ENSG00000184500	PROS1	-0.0176308472045462	3.47551490388923	-0.527606775402233	0.598106155610748	0.782067767237479	Gene	DLPFC
ENSG00000240393.1	ENSG00000240393.1	ENSG00000240393		-0.0175489383697726	2.92438826385126	-0.527590105408903	0.598117715991335	0.782067767237479	Gene	DLPFC
ENSG00000106003.12	ENSG00000106003.12	ENSG00000106003	LFNG	-0.0305040172892489	2.53021163973583	-0.527333093906035	0.598295962356102	0.782256437019592	Gene	DLPFC
ENSG00000197977.3	ENSG00000197977.3	ENSG00000197977	ELOVL2	-0.0321029559670431	4.38272920447131	-0.527250158550331	0.598353486060118	0.782267306818353	Gene	DLPFC
ENSG00000118004.17	ENSG00000118004.17	ENSG00000118004	COLEC11	0.061720648725298	-0.462904902346634	0.527223201342259	0.598372184038363	0.782267306818353	Gene	DLPFC
ENSG00000153406.13	ENSG00000153406.13	ENSG00000153406	NMRAL1	-0.016239078191198	4.21780187815797	-0.527067309263962	0.598480318659085	0.782353991826946	Gene	DLPFC
ENSG00000160613.12	ENSG00000160613.12	ENSG00000160613	PCSK7	-0.0128844913537656	5.47200370858107	-0.527003116886865	0.59852484832274	0.782353991826946	Gene	DLPFC
ENSG00000138092.10	ENSG00000138092.10	ENSG00000138092	CENPO	0.0114882945606552	3.09334925835412	0.526980749690306	0.59854036459663	0.782353991826946	Gene	DLPFC
ENSG00000171116.7	ENSG00000171116.7	ENSG00000171116	HSFX1	0.0765920818759989	-1.88540551071132	0.526871058906476	0.598616460480312	0.782409067510404	Gene	DLPFC
ENSG00000248724.6	ENSG00000248724.6	ENSG00000248724	NPHP3-AS1	-0.0312350129411767	-0.628619951794065	-0.526558881561087	0.598833051660192	0.782647757953209	Gene	DLPFC
ENSG00000226476.3	ENSG00000226476.3	ENSG00000226476		0.0202948599549189	3.3581590486551	0.526358775322675	0.598971905761373	0.782709101408574	Gene	DLPFC
ENSG00000122861.15	ENSG00000122861.15	ENSG00000122861	PLAU	-0.0387007862826583	-0.292483907281343	-0.526274966449743	0.599030065253239	0.782709101408574	Gene	DLPFC
ENSG00000179051.13	ENSG00000179051.13	ENSG00000179051	RCC2	-0.0118896278288465	5.37207537183645	-0.526259373699561	0.599040886186228	0.782709101408574	Gene	DLPFC
ENSG00000274331.1	ENSG00000274331.1	ENSG00000274331		-0.0664789781635146	-1.45525624002811	-0.526254372016833	0.59904435723315	0.782709101408574	Gene	DLPFC
ENSG00000177042.14	ENSG00000177042.14	ENSG00000177042	TMEM80	-0.0187096326644274	3.12851893715288	-0.526246451427728	0.599049853949276	0.782709101408574	Gene	DLPFC
ENSG00000086200.16	ENSG00000086200.16	ENSG00000086200	IPO11	0.0081360847281209	5.58628850417191	0.526037533546722	0.599194846691559	0.782813670437364	Gene	DLPFC
ENSG00000162727.3	ENSG00000162727.3	ENSG00000162727	OR2M5	0.0657351113777877	-1.50141962036668	0.525992664053875	0.5992259890045	0.782813670437364	Gene	DLPFC
ENSG00000180376.16	ENSG00000180376.16	ENSG00000180376	CCDC66	0.0115685011742506	5.67192842175583	0.525984263511337	0.599231819602993	0.782813670437364	Gene	DLPFC
ENSG00000171530.13	ENSG00000171530.13	ENSG00000171530	TBCA	0.0113075691950076	5.25917589725374	0.525766846888137	0.599382731816422	0.782966420497735	Gene	DLPFC
ENSG00000185442.12	ENSG00000185442.12	ENSG00000185442	FAM174B	0.0113069714009955	3.84663535516715	0.52566693730866	0.599452086385832	0.782970828263748	Gene	DLPFC
ENSG00000241770.1	ENSG00000241770.1	ENSG00000241770		-0.0366992187223371	-0.817498024566242	-0.525664072299715	0.599454075252583	0.782970828263748	Gene	DLPFC
ENSG00000231435.1	ENSG00000231435.1	ENSG00000231435		0.0438793831667768	-1.24785781568863	0.525505637668249	0.599564064003772	0.78302591069195	Gene	DLPFC
ENSG00000228839.5	ENSG00000228839.5	ENSG00000228839	PIK3IP1-AS1	-0.0488120434679159	-1.68173650653457	-0.52550541134941	0.599564221125773	0.78302591069195	Gene	DLPFC
ENSG00000204962.5	ENSG00000204962.5	ENSG00000204962	PCDHA8	0.0214522905351662	1.16166548929648	0.525447138716909	0.59960467756208	0.783034359276315	Gene	DLPFC
ENSG00000265888.1	ENSG00000265888.1	ENSG00000265888	DSCAS	-0.0477195894899403	-1.67071138566772	-0.524960174153693	0.599942806755559	0.783426546570215	Gene	DLPFC
ENSG00000184445.11	ENSG00000184445.11	ENSG00000184445	KNTC1	0.0111857821297883	4.28910432511941	0.524916694180803	0.599973001765914	0.783426546570215	Gene	DLPFC
ENSG00000213763.4	ENSG00000213763.4	ENSG00000213763	ACTBP2	-0.0414238276956086	-1.41133996553922	-0.524633921414772	0.600169392393289	0.78363857361003	Gene	DLPFC
ENSG00000104221.12	ENSG00000104221.12	ENSG00000104221	BRF2	0.0104050893162324	3.6753241087237	0.52448870653245	0.600270258014354	0.783689787309479	Gene	DLPFC
ENSG00000104299.14	ENSG00000104299.14	ENSG00000104299	INTS9	-0.0111083136099356	3.28898884918079	-0.524479508367735	0.600276647278544	0.783689787309479	Gene	DLPFC
ENSG00000024422.11	ENSG00000024422.11	ENSG00000024422	EHD2	-0.0230328423823429	2.69637670270234	-0.524410579887458	0.600324527624865	0.783707887123144	Gene	DLPFC
ENSG00000272232.2	ENSG00000272232.2	ENSG00000272232	RN7SL726P	-0.03971574055872	-1.34289310417151	-0.524316073433144	0.600390178224705	0.783749182170037	Gene	DLPFC
ENSG00000006652.13	ENSG00000006652.13	ENSG00000006652	IFRD1	-0.0190287686443204	5.55614089113015	-0.524240418481539	0.600442735640173	0.783773381666513	Gene	DLPFC
ENSG00000099308.10	ENSG00000099308.10	ENSG00000099308	MAST3	-0.0207122715670392	7.69300051831354	-0.524141608042779	0.600511382293913	0.783818578928642	Gene	DLPFC
ENSG00000185684.12	ENSG00000185684.12	ENSG00000185684	EP400NL	-0.0157335693763693	3.87577314048561	-0.524055534132742	0.600571183392521	0.783852226046924	Gene	DLPFC
ENSG00000263857.1	ENSG00000263857.1	ENSG00000263857	MIR4729	-0.0474430980334927	-0.888465191379793	-0.523957412738931	0.600639357952483	0.783896797590622	Gene	DLPFC
ENSG00000196923.13	ENSG00000196923.13	ENSG00000196923	PDLIM7	0.0208030141070553	2.25797334944844	0.52389103822828	0.600685476829278	0.783912580756187	Gene	DLPFC
ENSG00000183729.3	ENSG00000183729.3	ENSG00000183729	NPBWR1	0.0634560645842691	-2.05469819965994	0.523650835436318	0.6008523899149	0.784078264090473	Gene	DLPFC
ENSG00000250853.1	ENSG00000250853.1	ENSG00000250853	RNF138P1	-0.0302697990881015	1.24803863139341	-0.52361038604447	0.600880499621572	0.784078264090473	Gene	DLPFC
ENSG00000177710.5	ENSG00000177710.5	ENSG00000177710	SLC35G5	0.0418806790746022	-1.56775222504739	0.523498625741659	0.600958168892502	0.784135201512962	Gene	DLPFC
ENSG00000254048.1	ENSG00000254048.1	ENSG00000254048		0.0307322095471797	-0.334566084137467	0.523102338084952	0.601233610831484	0.784373789674858	Gene	DLPFC
ENSG00000207389.1	ENSG00000207389.1	ENSG00000207389	RNU1-4	0.0667576456774432	3.49481060913053	0.523093099540299	0.601240032815992	0.784373789674858	Gene	DLPFC
ENSG00000261544.1	ENSG00000261544.1	ENSG00000261544		-0.0172752555081438	1.5236411395406	-0.523048545686679	0.601271003948597	0.784373789674858	Gene	DLPFC
ENSG00000161270.19	ENSG00000161270.19	ENSG00000161270	NPHS1	0.0280115223425852	-0.313860235599697	0.523039626880555	0.601277203847722	0.784373789674858	Gene	DLPFC
ENSG00000121289.17	ENSG00000121289.17	ENSG00000121289	CEP89	-0.0096565737900816	4.29078025802455	-0.52289765468185	0.601375899581473	0.784391642037142	Gene	DLPFC
ENSG00000242086.8	ENSG00000242086.8	ENSG00000242086	LINC00969	-0.0289868695300804	5.77001459377058	-0.522862123419525	0.601400601228221	0.784391642037142	Gene	DLPFC
ENSG00000187676.7	ENSG00000187676.7	ENSG00000187676	B3GLCT	0.0133767226278214	4.98025863793082	0.522843729611901	0.60141338894606	0.784391642037142	Gene	DLPFC
ENSG00000226854.1	ENSG00000226854.1	ENSG00000226854		0.0272188584708608	0.0559122560761917	0.522824045356745	0.601427073943579	0.784391642037142	Gene	DLPFC
ENSG00000261474.1	ENSG00000261474.1	ENSG00000261474		-0.0204944577764091	1.10941122201223	-0.522537481869575	0.601626316187987	0.784607081323165	Gene	DLPFC
ENSG00000279398.1	ENSG00000279398.1	ENSG00000279398		0.0466896198768935	-1.51105257275314	0.522474136154539	0.60167036331691	0.784620110967244	Gene	DLPFC
ENSG00000245213.6	ENSG00000245213.6	ENSG00000245213		0.0282853370177833	1.4989093643995	0.522270952553103	0.601811655883974	0.784736288791253	Gene	DLPFC
ENSG00000204304.11	ENSG00000204304.11	ENSG00000204304	PBX2	0.0093568874305717	4.91054515846564	0.522248062527265	0.601827574402216	0.784736288791253	Gene	DLPFC
ENSG00000102007.10	ENSG00000102007.10	ENSG00000102007	PLP2	-0.0387033035323551	0.144137701440726	-0.521900849160328	0.602069062006564	0.785006741345174	Gene	DLPFC
ENSG00000109220.10	ENSG00000109220.10	ENSG00000109220	CHIC2	0.0115855905040976	3.09708824510614	0.521712728086225	0.602199918915533	0.785128190765612	Gene	DLPFC
ENSG00000137764.19	ENSG00000137764.19	ENSG00000137764	MAP2K5	0.0080875760953973	5.07316860726148	0.521668960675886	0.602230365346148	0.785128190765612	Gene	DLPFC
ENSG00000245848.2	ENSG00000245848.2	ENSG00000245848	CEBPA	0.0189258182617563	2.65984244703319	0.521591789521862	0.602284050506849	0.785146832940989	Gene	DLPFC
ENSG00000214756.7	ENSG00000214756.7	ENSG00000214756	METTL12	-0.0238302434576401	0.967884461262769	-0.521550431252551	0.602312822839491	0.785146832940989	Gene	DLPFC
ENSG00000248231.1	ENSG00000248231.1	ENSG00000248231	KRT8P4	0.0275872320660717	0.406381484971774	0.521487080310048	0.60235689635359	0.785159860542594	Gene	DLPFC
ENSG00000099365.9	ENSG00000099365.9	ENSG00000099365	STX1B	0.0270663829657617	7.43869906948694	0.52128936774104	0.602494455191977	0.785294735979179	Gene	DLPFC
ENSG00000127952.16	ENSG00000127952.16	ENSG00000127952	STYXL1	0.0203506990920263	3.55177740246969	0.521095792237451	0.602629149425371	0.785383975668557	Gene	DLPFC
ENSG00000172270.18	ENSG00000172270.18	ENSG00000172270	BSG	-0.0134940451073685	7.27100156448033	-0.521092356022235	0.602631540544993	0.785383975668557	Gene	DLPFC
ENSG00000081014.10	ENSG00000081014.10	ENSG00000081014	AP4E1	-0.0099720524088428	4.81973721749523	-0.521044000337494	0.602665189715023	0.785383975668557	Gene	DLPFC
ENSG00000001460.17	ENSG00000001460.17	ENSG00000001460	STPG1	0.0107280884528315	4.09318032666123	0.520764739175814	0.602859535219418	0.785523684919149	Gene	DLPFC
ENSG00000231765.1	ENSG00000231765.1	ENSG00000231765	PPP1R11P2	-0.0379490147256141	-1.10416527944069	-0.520734386274503	0.60288066034301	0.785523684919149	Gene	DLPFC
ENSG00000259814.1	ENSG00000259814.1	ENSG00000259814		0.0429921349856548	-0.841691969497831	0.520722527054137	0.602888914257606	0.785523684919149	Gene	DLPFC
ENSG00000235021.1	ENSG00000235021.1	ENSG00000235021		0.0553135066289328	-1.81941469290083	0.520693988132418	0.602908777309141	0.785523684919149	Gene	DLPFC
ENSG00000160208.12	ENSG00000160208.12	ENSG00000160208	RRP1B	-0.0086948955358978	4.8361658349954	-0.520445858578399	0.603081487612576	0.785704274661057	Gene	DLPFC
ENSG00000112033.13	ENSG00000112033.13	ENSG00000112033	PPARD	-0.0141972960145973	4.4706881707576	-0.520131778254579	0.603300134927838	0.785944688074778	Gene	DLPFC
ENSG00000254966.1	ENSG00000254966.1	ENSG00000254966		0.024773306212117	-0.200766513880645	0.520079405797825	0.603336597545832	0.785947747984757	Gene	DLPFC
ENSG00000228782.7	ENSG00000228782.7	ENSG00000228782		0.0153236559990353	2.94951656529452	0.519796306758123	0.603533713263948	0.786160073493984	Gene	DLPFC
ENSG00000280219.1	ENSG00000280219.1	ENSG00000280219		-0.0272444730079809	0.517520821795849	-0.519642172332781	0.603641045942108	0.786255430656956	Gene	DLPFC
ENSG00000138449.10	ENSG00000138449.10	ENSG00000138449	SLC40A1	-0.022784729896532	3.51482760566521	-0.519355420609428	0.603840750604285	0.786442084638086	Gene	DLPFC
ENSG00000233369.7	ENSG00000233369.7	ENSG00000233369	GTF2IP4	0.0197313603681745	5.08070002945766	0.5193383811182	0.603852618483777	0.786442084638086	Gene	DLPFC
ENSG00000111554.14	ENSG00000111554.14	ENSG00000111554	MDM1	-0.0122507816846909	4.23856116761887	-0.518939786434479	0.604130266749858	0.786719310549637	Gene	DLPFC
ENSG00000173545.4	ENSG00000173545.4	ENSG00000173545	ZNF622	0.0092399260962584	4.50654954660523	0.518934750482251	0.604133775000833	0.786719310549637	Gene	DLPFC
ENSG00000198354.6	ENSG00000198354.6	ENSG00000198354	DCAF12L2	0.0228578901341847	1.38698016594679	0.518671043985734	0.60431749660274	0.786914079253408	Gene	DLPFC
ENSG00000213326.4	ENSG00000213326.4	ENSG00000213326	RPS7P11	0.0225568842365852	1.54933382635963	0.518440660604313	0.60447802294435	0.787078623862037	Gene	DLPFC
ENSG00000225302.2	ENSG00000225302.2	ENSG00000225302		-0.023226590020027	3.81997807719485	-0.518221002595078	0.604631093963561	0.787147728920598	Gene	DLPFC
ENSG00000159904.11	ENSG00000159904.11	ENSG00000159904	ZNF890P	0.0270783311998002	1.67181565997586	0.518176277084083	0.604662263551297	0.787147728920598	Gene	DLPFC
ENSG00000255200.1	ENSG00000255200.1	ENSG00000255200		0.0302098997398065	-0.51977285923866	0.518157482838906	0.604675361636083	0.787147728920598	Gene	DLPFC
ENSG00000237260.1	ENSG00000237260.1	ENSG00000237260		0.0311491585849294	-0.480366288129742	0.518129564296174	0.604694818862012	0.787147728920598	Gene	DLPFC
ENSG00000259460.1	ENSG00000259460.1	ENSG00000259460		0.02625340358613	-0.410227456796595	0.51807301963262	0.60473422730924	0.787147728920598	Gene	DLPFC
ENSG00000253162.1	ENSG00000253162.1	ENSG00000253162		-0.032255988213288	-0.495236001893926	-0.518070345499107	0.604736091058404	0.787147728920598	Gene	DLPFC
ENSG00000143344.15	ENSG00000143344.15	ENSG00000143344	RGL1	-0.0078412403334428	6.93569445280156	-0.517959772779031	0.604813157469356	0.787203566744054	Gene	DLPFC
ENSG00000236474.1	ENSG00000236474.1	ENSG00000236474	GCNT1P1	-0.0234887824255887	0.167165516016845	-0.517730653782398	0.604972861737427	0.787366950715658	Gene	DLPFC
ENSG00000178966.16	ENSG00000178966.16	ENSG00000178966	RMI1	-0.0130982009926421	3.3263520477757	-0.517577591465882	0.605079562313397	0.787374005923355	Gene	DLPFC
ENSG00000143079.14	ENSG00000143079.14	ENSG00000143079	CTTNBP2NL	-0.0103559861378991	5.09348031919197	-0.517567858627664	0.605086347414491	0.787374005923355	Gene	DLPFC
ENSG00000120802.13	ENSG00000120802.13	ENSG00000120802	TMPO	0.0106389951403941	5.78879448071156	0.517554647154044	0.605095557648491	0.787374005923355	Gene	DLPFC
ENSG00000268266.1	ENSG00000268266.1	ENSG00000268266		-0.047035894508804	-1.38083292770868	-0.517519510547332	0.605120053055774	0.787374005923355	Gene	DLPFC
ENSG00000272864.1	ENSG00000272864.1	ENSG00000272864		-0.050624301079206	-0.983040726029049	-0.51747775831353	0.605149161113106	0.787374005923355	Gene	DLPFC
ENSG00000230154.1	ENSG00000230154.1	ENSG00000230154		-0.0305876866066713	-0.921524467649848	-0.517297410157253	0.605274900176163	0.787493134467959	Gene	DLPFC
ENSG00000167077.12	ENSG00000167077.12	ENSG00000167077	MEI1	0.0364018474330999	0.230311409188318	0.517245581501424	0.605311037384166	0.787495679614535	Gene	DLPFC
ENSG00000163885.11	ENSG00000163885.11	ENSG00000163885	CFAP100	-0.0321554878943632	-0.122847873095749	-0.517195362728265	0.605346053037532	0.787496765439396	Gene	DLPFC
ENSG00000262155.1	ENSG00000262155.1	ENSG00000262155		-0.0203676509824744	2.25471029413894	-0.517122157179029	0.605397098134039	0.787513289271609	Gene	DLPFC
ENSG00000135625.7	ENSG00000135625.7	ENSG00000135625	EGR4	0.0580377542389037	0.975492805584166	0.517079105444909	0.605427118346228	0.787513289271609	Gene	DLPFC
ENSG00000256124.5	ENSG00000256124.5	ENSG00000256124	LINC01152	0.0274380178662887	0.694689393591661	0.517011963720291	0.605473937978568	0.78751694507492	Gene	DLPFC
ENSG00000237638.1	ENSG00000237638.1	ENSG00000237638		0.0517566814241392	-1.8291295637611	0.516977038767932	0.605498292680114	0.78751694507492	Gene	DLPFC
ENSG00000147894.14	ENSG00000147894.14	ENSG00000147894	C9orf72	0.0126540669559556	5.96947350910159	0.516825324996653	0.605604094463457	0.787610089322247	Gene	DLPFC
ENSG00000108561.8	ENSG00000108561.8	ENSG00000108561	C1QBP	0.0101579753110244	5.20695328945818	0.516650309395594	0.605726156747363	0.787724369231344	Gene	DLPFC
ENSG00000112659.13	ENSG00000112659.13	ENSG00000112659	CUL9	0.0133811734471573	5.89620370940764	0.516484575930054	0.605841755526678	0.787815209684986	Gene	DLPFC
ENSG00000276627.1	ENSG00000276627.1	ENSG00000276627		-0.0455498068749967	-1.21407441354695	-0.516452113955519	0.605864398854056	0.787815209684986	Gene	DLPFC
ENSG00000243403.1	ENSG00000243403.1	ENSG00000243403		0.0482827148886203	-1.11209744931678	0.516279177016524	0.605985034640967	0.787926204511817	Gene	DLPFC
ENSG00000242268.2	ENSG00000242268.2	ENSG00000242268		0.0334394474994093	-0.0708166456495093	0.516231695756973	0.606018158077582	0.787926204511817	Gene	DLPFC
ENSG00000200632.1	ENSG00000200632.1	ENSG00000200632	SNORD113-7	0.0429271166858178	-1.483281777091	0.516169570822969	0.606061498327447	0.787938088142095	Gene	DLPFC
ENSG00000173614.13	ENSG00000173614.13	ENSG00000173614	NMNAT1	0.0125643601166361	3.36824277476894	0.516069580904748	0.6061312572705	0.78798431532869	Gene	DLPFC
ENSG00000184933.4	ENSG00000184933.4	ENSG00000184933	OR6A2	0.041944614934968	-0.614643816071811	0.515885347331576	0.606259799068332	0.788106952024787	Gene	DLPFC
ENSG00000274333.4	ENSG00000274333.4	ENSG00000274333		-0.115317132323754	-2.34215740376102	-0.515424991531112	0.606581047903894	0.788462501336071	Gene	DLPFC
ENSG00000227591.5	ENSG00000227591.5	ENSG00000227591		0.0295961012211151	-1.03909071139454	0.515395321447256	0.606601755118793	0.788462501336071	Gene	DLPFC
ENSG00000079257.7	ENSG00000079257.7	ENSG00000079257	LXN	-0.0362050267251481	0.103563118458799	-0.515271488908248	0.606688183207488	0.788530353882282	Gene	DLPFC
ENSG00000167987.10	ENSG00000167987.10	ENSG00000167987	VPS37C	-0.0115240827758459	3.44105847775645	-0.515038913136395	0.606850522841162	0.78869118700424	Gene	DLPFC
ENSG00000154553.13	ENSG00000154553.13	ENSG00000154553	PDLIM3	-0.0233998085206644	3.26651017095008	-0.514907879454277	0.606941993917471	0.78869118700424	Gene	DLPFC
ENSG00000242829.1	ENSG00000242829.1	ENSG00000242829	RPS26P21	-0.0393693618631995	-1.48655312457607	-0.51490451312052	0.606944343945685	0.78869118700424	Gene	DLPFC
ENSG00000124788.17	ENSG00000124788.17	ENSG00000124788	ATXN1	0.0084913913922002	8.00555173664867	0.51484911285089	0.606983019305863	0.78869118700424	Gene	DLPFC
ENSG00000185437.13	ENSG00000185437.13	ENSG00000185437	SH3BGR	-0.0229872677031781	3.18018970952731	-0.51481394620049	0.607007569992275	0.78869118700424	Gene	DLPFC
ENSG00000146833.15	ENSG00000146833.15	ENSG00000146833	TRIM4	-0.0120711158042063	4.02846150685619	-0.514753759190667	0.607049589028248	0.78869118700424	Gene	DLPFC
ENSG00000221994.10	ENSG00000221994.10	ENSG00000221994	ZNF630	-0.0507485447975215	2.6628767136506	-0.514744023235274	0.607056386223176	0.78869118700424	Gene	DLPFC
ENSG00000184281.14	ENSG00000184281.14	ENSG00000184281	TSSC4	0.0141056075553785	3.45387131438184	0.514698627238808	0.607088080064404	0.78869118700424	Gene	DLPFC
ENSG00000169972.11	ENSG00000169972.11	ENSG00000169972	PUSL1	-0.0165617394327375	1.78111680277379	-0.514652876053559	0.607120022636408	0.78869118700424	Gene	DLPFC
ENSG00000100603.13	ENSG00000100603.13	ENSG00000100603	SNW1	-0.0085513817337022	5.25085323580211	-0.514571128566155	0.607177098990573	0.788710356078621	Gene	DLPFC
ENSG00000160796.16	ENSG00000160796.16	ENSG00000160796	NBEAL2	-0.020009579949917	3.27243308357543	-0.514518133210893	0.607214101800652	0.788710356078621	Gene	DLPFC
ENSG00000168679.17	ENSG00000168679.17	ENSG00000168679	SLC16A4	0.0220816277746876	1.87124766457533	0.514465138113859	0.607251105441509	0.788710356078621	Gene	DLPFC
ENSG00000137075.17	ENSG00000137075.17	ENSG00000137075	RNF38	-0.0088150183159612	6.37066089694206	-0.514435624777979	0.607271713463199	0.788710356078621	Gene	DLPFC
ENSG00000258796.1	ENSG00000258796.1	ENSG00000258796		0.0283451362137884	-0.582089392034978	0.514184392372545	0.60744715203455	0.788889280863221	Gene	DLPFC
ENSG00000274340.1	ENSG00000274340.1	ENSG00000274340		0.0301283454386213	-0.783483595478721	0.514140277249955	0.607477960492834	0.788889280863221	Gene	DLPFC
ENSG00000261094.2	ENSG00000261094.2	ENSG00000261094		-0.0158043048370144	1.24306812476239	-0.51401789019143	0.607563434998861	0.788925419784747	Gene	DLPFC
ENSG00000217416.4	ENSG00000217416.4	ENSG00000217416	ISCA1P1	0.0245104908513223	-0.156979972582065	0.514002369343819	0.607574275065792	0.788925419784747	Gene	DLPFC
ENSG00000240857.1	ENSG00000240857.1	ENSG00000240857	RDH14	0.0131465014575438	3.40294996734076	0.513798503580163	0.607716666991163	0.789039158831161	Gene	DLPFC
ENSG00000272750.1	ENSG00000272750.1	ENSG00000272750		-0.0251808673640513	0.740437518803954	-0.513778893316136	0.607730364749293	0.789039158831161	Gene	DLPFC
ENSG00000182890.4	ENSG00000182890.4	ENSG00000182890	GLUD2	0.0188132156061264	2.61639272125298	0.513535163107276	0.607900621699819	0.789215734438303	Gene	DLPFC
ENSG00000090776.5	ENSG00000090776.5	ENSG00000090776	EFNB1	-0.0235812367454807	1.96406660662763	-0.512969562994094	0.608295802103028	0.78968428380299	Gene	DLPFC
ENSG00000163931.15	ENSG00000163931.15	ENSG00000163931	TKT	-0.0122115329446077	6.3310472102534	-0.512918851007397	0.608331239788874	0.789685791835467	Gene	DLPFC
ENSG00000274925.1	ENSG00000274925.1	ENSG00000274925		0.018316582905915	2.37319299677953	0.512780503871246	0.608427921872794	0.789727046346309	Gene	DLPFC
ENSG00000087299.11	ENSG00000087299.11	ENSG00000087299	L2HGDH	-0.0097570947290978	4.62236629853066	-0.512775275617678	0.60843157570411	0.789727046346309	Gene	DLPFC
ENSG00000236675.1	ENSG00000236675.1	ENSG00000236675	MTX1P1	-0.0760497702945326	-2.2089408267559	-0.512582059237416	0.608566614306085	0.789857823615452	Gene	DLPFC
ENSG00000240509.1	ENSG00000240509.1	ENSG00000240509	RPL34P18	0.0375145299785594	-1.49629915381926	0.512457620119856	0.608653591691184	0.789922381788349	Gene	DLPFC
ENSG00000168615.11	ENSG00000168615.11	ENSG00000168615	ADAM9	-0.0109582510921003	6.30094987687179	-0.512412789769132	0.608684927465973	0.789922381788349	Gene	DLPFC
ENSG00000182109.7	ENSG00000182109.7	ENSG00000182109		0.0210946247834762	2.27938349547443	0.51204732110737	0.608940411746737	0.790209425832661	Gene	DLPFC
ENSG00000267160.1	ENSG00000267160.1	ENSG00000267160		0.0195540986625897	2.4511703072214	0.51191702293495	0.609031509488997	0.790283128533765	Gene	DLPFC
ENSG00000163815.5	ENSG00000163815.5	ENSG00000163815	CLEC3B	-0.0395877703775897	1.27600046754296	-0.511808793626036	0.609107182453156	0.790336808771022	Gene	DLPFC
ENSG00000280077.1	ENSG00000280077.1	ENSG00000280077		-0.0185845218034921	2.67105435826066	-0.511733062212065	0.609160135678103	0.79036100500579	Gene	DLPFC
ENSG00000244313.3	ENSG00000244313.3	ENSG00000244313		0.0153675222988473	2.89766193718153	0.51152293560423	0.609307072021445	0.79050713100023	Gene	DLPFC
ENSG00000112658.7	ENSG00000112658.7	ENSG00000112658	SRF	0.0125894848723054	4.47952285217793	0.511405437962652	0.60938924211804	0.790528078713695	Gene	DLPFC
ENSG00000153029.14	ENSG00000153029.14	ENSG00000153029	MR1	-0.0204729184668717	3.09432743376508	-0.511341219617222	0.609434154282195	0.790528078713695	Gene	DLPFC
ENSG00000256673.1	ENSG00000256673.1	ENSG00000256673		0.0505304422735099	-0.598958306837633	0.511172452996732	0.609552191060464	0.790528078713695	Gene	DLPFC
ENSG00000163584.17	ENSG00000163584.17	ENSG00000163584	RPL22L1	0.0227555389639282	2.02935782079963	0.511130331258051	0.609581652946315	0.790528078713695	Gene	DLPFC
ENSG00000108691.9	ENSG00000108691.9	ENSG00000108691	CCL2	-0.0878040615171496	0.376715056317773	-0.511093274960103	0.609607572354985	0.790528078713695	Gene	DLPFC
ENSG00000254783.1	ENSG00000254783.1	ENSG00000254783		-0.0188089437857007	1.06601247161914	-0.511027269361815	0.609653741867974	0.790528078713695	Gene	DLPFC
ENSG00000122012.13	ENSG00000122012.13	ENSG00000122012	SV2C	0.0379669265997407	5.15268769859783	0.510997159326131	0.609674803716266	0.790528078713695	Gene	DLPFC
ENSG00000273139.1	ENSG00000273139.1	ENSG00000273139		0.0321318574187815	-0.201689621037407	0.510957733666222	0.609702382297056	0.790528078713695	Gene	DLPFC
ENSG00000259316.9	ENSG00000259316.9	ENSG00000259316		-0.0273557515771758	-0.532390725783163	-0.510953488183296	0.609705352081283	0.790528078713695	Gene	DLPFC
ENSG00000172380.5	ENSG00000172380.5	ENSG00000172380	GNG12	-0.0247573645326297	4.64730584465463	-0.510910656977765	0.609735313565968	0.790528078713695	Gene	DLPFC
ENSG00000249825.5	ENSG00000249825.5	ENSG00000249825		0.0368193269312865	-0.783861415676469	0.510846655003348	0.609780085750082	0.790528078713695	Gene	DLPFC
ENSG00000279778.1	ENSG00000279778.1	ENSG00000279778		0.0390203364027605	0.322340757240538	0.510833773601254	0.609789097032334	0.790528078713695	Gene	DLPFC
ENSG00000182095.14	ENSG00000182095.14	ENSG00000182095	TNRC18	0.0177702513941062	5.8556684171681	0.510807857303146	0.609807227154711	0.790528078713695	Gene	DLPFC
ENSG00000163666.8	ENSG00000163666.8	ENSG00000163666	HESX1	0.0409973682519741	-1.16100798237641	0.510779102757118	0.609827343096073	0.790528078713695	Gene	DLPFC
ENSG00000108256.8	ENSG00000108256.8	ENSG00000108256	NUFIP2	-0.0130146198109224	7.76206560106742	-0.510720272588995	0.609868500092181	0.790528078713695	Gene	DLPFC
ENSG00000241404.6	ENSG00000241404.6	ENSG00000241404	EGFL8	-0.0288319326560229	-0.129887855666345	-0.510714955750342	0.609872219760286	0.790528078713695	Gene	DLPFC
ENSG00000178585.14	ENSG00000178585.14	ENSG00000178585	CTNNBIP1	0.0121690854054686	5.01517188345913	0.510542289317231	0.609993022950948	0.790640183165507	Gene	DLPFC
ENSG00000096968.13	ENSG00000096968.13	ENSG00000096968	JAK2	-0.0100170680229339	5.62371172579999	-0.510432099931592	0.610070120695753	0.790693833127892	Gene	DLPFC
ENSG00000090924.14	ENSG00000090924.14	ENSG00000090924	PLEKHG2	-0.031342168184521	1.66253428787527	-0.510355050184107	0.610124033749304	0.790693833127892	Gene	DLPFC
ENSG00000100462.15	ENSG00000100462.15	ENSG00000100462	PRMT5	0.0081158692549814	4.86794118808214	0.510335985099034	0.610137374250083	0.790693833127892	Gene	DLPFC
ENSG00000016864.17	ENSG00000016864.17	ENSG00000016864	GLT8D1	0.0075666535314459	4.85047742862432	0.510204616759663	0.610229300765886	0.790768483061209	Gene	DLPFC
ENSG00000083535.15	ENSG00000083535.15	ENSG00000083535	PIBF1	0.0116357702086997	4.94505156320138	0.510052438260615	0.610335797150879	0.790862003968453	Gene	DLPFC
ENSG00000196267.12	ENSG00000196267.12	ENSG00000196267	ZNF836	0.009924606825407	3.46504852901565	0.509955804485924	0.610403426955146	0.79087879555069	Gene	DLPFC
ENSG00000271394.1	ENSG00000271394.1	ENSG00000271394		0.0512400472418408	-0.799137751604603	0.50993582313848	0.610417411453725	0.79087879555069	Gene	DLPFC
ENSG00000271383.6	ENSG00000271383.6	ENSG00000271383	NBPF19	0.01908854814017	4.23236565682078	0.509798523353496	0.610513508366597	0.790932737843775	Gene	DLPFC
ENSG00000139194.7	ENSG00000139194.7	ENSG00000139194	RBP5	0.0420111850547497	-1.64174290911457	0.509778239646983	0.610527705621498	0.790932737843775	Gene	DLPFC
ENSG00000101457.12	ENSG00000101457.12	ENSG00000101457	DNTTIP1	0.0094269301779783	3.16233956886093	0.5096700355651	0.610603443817865	0.790951746149953	Gene	DLPFC
ENSG00000213983.11	ENSG00000213983.11	ENSG00000213983	AP1G2	0.0230983112769745	4.88157930098186	0.50965918313772	0.610611040280527	0.790951746149953	Gene	DLPFC
ENSG00000119147.9	ENSG00000119147.9	ENSG00000119147	C2orf40	0.0241601194248354	0.308917803893991	0.509496843788041	0.610724679312902	0.791031063235788	Gene	DLPFC
ENSG00000234997.1	ENSG00000234997.1	ENSG00000234997		0.0523164070016828	-1.53725568807504	0.509473613396494	0.610740941570303	0.791031063235788	Gene	DLPFC
ENSG00000167196.13	ENSG00000167196.13	ENSG00000167196	FBXO22	0.0083970604302095	5.49705746184059	0.509348429290024	0.610828579063745	0.791064528877529	Gene	DLPFC
ENSG00000250318.1	ENSG00000250318.1	ENSG00000250318		-0.0299814968698802	-0.312263245816363	-0.509338612727134	0.610835451570435	0.791064528877529	Gene	DLPFC
ENSG00000260852.1	ENSG00000260852.1	ENSG00000260852	FBXL19-AS1	-0.0245762199245146	0.909736800200558	-0.509139599848254	0.61097478651305	0.791161572920329	Gene	DLPFC
ENSG00000198060.9	ENSG00000198060.9	ENSG00000198060	MARCH5	0.0095324411909922	5.04056106562243	0.509133487515874	0.610979066166001	0.791161572920329	Gene	DLPFC
ENSG00000204956.5	ENSG00000204956.5	ENSG00000204956	PCDHGA1	-0.0194426004372132	1.6956270274358	-0.509044812903728	0.611041154697523	0.791189659760112	Gene	DLPFC
ENSG00000171903.16	ENSG00000171903.16	ENSG00000171903	CYP4F11	-0.0337272179476856	2.67856209334181	-0.50899338414536	0.611077165570517	0.791189659760112	Gene	DLPFC
ENSG00000169740.13	ENSG00000169740.13	ENSG00000169740	ZNF32	0.0087548873343037	4.43211367175833	0.508955375243848	0.611103780347723	0.791189659760112	Gene	DLPFC
ENSG00000207041.1	ENSG00000207041.1	ENSG00000207041	RNU6-3P	0.0437633083087415	2.1990790115748	0.508835983063543	0.611187385074419	0.791253436993119	Gene	DLPFC
ENSG00000221869.4	ENSG00000221869.4	ENSG00000221869	CEBPD	0.0478724795037669	1.96279078607386	0.508704914932407	0.611279171781078	0.791327798992204	Gene	DLPFC
ENSG00000165548.10	ENSG00000165548.10	ENSG00000165548	TMEM63C	0.0249832632729596	4.95498558532557	0.50851360510638	0.611413156615019	0.791456776899282	Gene	DLPFC
ENSG00000162493.16	ENSG00000162493.16	ENSG00000162493	PDPN	0.0295612665916791	2.31788014832941	0.508302305043733	0.61156115689669	0.79160388188903	Gene	DLPFC
ENSG00000135976.16	ENSG00000135976.16	ENSG00000135976	ANKRD36	0.0161699320850304	7.19434994721055	0.508238937491614	0.611605544350208	0.791616861589014	Gene	DLPFC
ENSG00000185825.15	ENSG00000185825.15	ENSG00000185825	BCAP31	0.0097709022624969	6.05728309256426	0.508175456523979	0.611650012685011	0.791629944511543	Gene	DLPFC
ENSG00000246273.6	ENSG00000246273.6	ENSG00000246273	SBF2-AS1	0.0138922805871769	2.70697828599484	0.507926438137908	0.611824463617732	0.791811246898602	Gene	DLPFC
ENSG00000103502.13	ENSG00000103502.13	ENSG00000103502	CDIPT	0.0104172692789317	5.35504145287838	0.507757499845124	0.611942826676851	0.791878448759171	Gene	DLPFC
ENSG00000151422.12	ENSG00000151422.12	ENSG00000151422	FER	-0.0080124792302136	6.72570658958601	-0.50775420928248	0.611945132241342	0.791878448759171	Gene	DLPFC
ENSG00000198910.12	ENSG00000198910.12	ENSG00000198910	L1CAM	0.0300030814575494	7.03069931633573	0.507554207765319	0.612085272482676	0.791927368803304	Gene	DLPFC
ENSG00000185433.8	ENSG00000185433.8	ENSG00000185433	LINC00158	0.0208667693529565	1.52455643587934	0.507547253190626	0.612090145781104	0.791927368803304	Gene	DLPFC
ENSG00000214922.9	ENSG00000214922.9	ENSG00000214922	HLA-F-AS1	-0.0345251279355685	0.543554065320419	-0.507520557499549	0.612108852486892	0.791927368803304	Gene	DLPFC
ENSG00000273888.1	ENSG00000273888.1	ENSG00000273888	FRMD6-AS1	0.0208156360913816	0.799217616436328	0.507504036006981	0.612120429864544	0.791927368803304	Gene	DLPFC
ENSG00000170370.11	ENSG00000170370.11	ENSG00000170370	EMX2	-0.0234250895563234	3.36188818651936	-0.507404827802798	0.61218995170957	0.791943032880114	Gene	DLPFC
ENSG00000205758.11	ENSG00000205758.11	ENSG00000205758	CRYZL1	-0.0094080807736397	5.2761215921698	-0.507388654936082	0.612201285454874	0.791943032880114	Gene	DLPFC
ENSG00000103811.15	ENSG00000103811.15	ENSG00000103811	CTSH	-0.0275994019045259	4.60182150773088	-0.507331699642613	0.612241199763336	0.791950199390686	Gene	DLPFC
ENSG00000276533.1	ENSG00000276533.1	ENSG00000276533		-0.0446042391004218	-1.33075706943793	-0.507228667512243	0.61231340768699	0.791999135397516	Gene	DLPFC
ENSG00000204536.13	ENSG00000204536.13	ENSG00000204536	CCHCR1	0.0138865761966092	3.34912605333141	0.507155594129683	0.61236462193813	0.792013296644129	Gene	DLPFC
ENSG00000188785.11	ENSG00000188785.11	ENSG00000188785	ZNF548	0.0079057596354601	4.42483401588687	0.507114947725505	0.612393110222602	0.792013296644129	Gene	DLPFC
ENSG00000162585.16	ENSG00000162585.16	ENSG00000162585	FAAP20	0.0173559670955047	2.59736719642379	0.506998885102353	0.612474459526344	0.792073896619597	Gene	DLPFC
ENSG00000047648.21	ENSG00000047648.21	ENSG00000047648	ARHGAP6	-0.0168034702457378	2.15038773333199	-0.506832661373655	0.612590975540912	0.792073896619597	Gene	DLPFC
ENSG00000154263.17	ENSG00000154263.17	ENSG00000154263	ABCA10	0.019462127912959	4.94905193983608	0.506775748840141	0.612630871152915	0.792073896619597	Gene	DLPFC
ENSG00000228789.6	ENSG00000228789.6	ENSG00000228789	HCG22	0.105709715640456	-0.809916732497193	0.506773465576992	0.612632471741474	0.792073896619597	Gene	DLPFC
ENSG00000101194.17	ENSG00000101194.17	ENSG00000101194	SLC17A9	0.0369386981306988	0.0212414029776062	0.506722438791478	0.612668242473667	0.792073896619597	Gene	DLPFC
ENSG00000126259.19	ENSG00000126259.19	ENSG00000126259	KIRREL2	-0.0302155113863699	-0.0554345736580165	-0.506712288231966	0.612675358316499	0.792073896619597	Gene	DLPFC
ENSG00000267521.1	ENSG00000267521.1	ENSG00000267521		-0.0459925624603862	-1.75564354837497	-0.506704775960293	0.612680624665039	0.792073896619597	Gene	DLPFC
ENSG00000114737.15	ENSG00000114737.15	ENSG00000114737	CISH	0.0599464191339861	-1.35895469819227	0.506638494168967	0.61272709124264	0.792089521666434	Gene	DLPFC
ENSG00000133392.17	ENSG00000133392.17	ENSG00000133392	MYH11	-0.0529040552364236	3.70641042220423	-0.506433200222456	0.612871021642276	0.792163349561498	Gene	DLPFC
ENSG00000138698.14	ENSG00000138698.14	ENSG00000138698	RAP1GDS1	0.0124310349596977	7.22857315644867	0.50636917999042	0.612915908924756	0.792163349561498	Gene	DLPFC
ENSG00000214626.2	ENSG00000214626.2	ENSG00000214626	POLR3DP1	-0.0260828391133301	-0.592508909241151	-0.506319046650194	0.612951060540294	0.792163349561498	Gene	DLPFC
ENSG00000213839.4	ENSG00000213839.4	ENSG00000213839	TMX2P1	0.0283347236601417	-0.591697991805338	0.506185526813364	0.613044683997678	0.792163349561498	Gene	DLPFC
ENSG00000267724.1	ENSG00000267724.1	ENSG00000267724		-0.0400074215156223	-1.59922409486741	-0.506162301074313	0.613060970419953	0.792163349561498	Gene	DLPFC
ENSG00000117724.12	ENSG00000117724.12	ENSG00000117724	CENPF	-0.0276612320480618	2.70418700138337	-0.506073860683412	0.613122988611943	0.792163349561498	Gene	DLPFC
ENSG00000267474.1	ENSG00000267474.1	ENSG00000267474		-0.0430779560792967	-1.74968032329194	-0.506053562181359	0.613137223183929	0.792163349561498	Gene	DLPFC
ENSG00000119402.16	ENSG00000119402.16	ENSG00000119402	FBXW2	0.0072541473993461	6.6735055568767	0.506041561250843	0.613145639051661	0.792163349561498	Gene	DLPFC
ENSG00000162129.12	ENSG00000162129.12	ENSG00000162129	CLPB	-0.010182943551912	5.37116354971482	-0.50602424370327	0.613157783382722	0.792163349561498	Gene	DLPFC
ENSG00000260038.1	ENSG00000260038.1	ENSG00000260038		0.0302112671071742	-0.882736127617915	0.506015510656321	0.61316390767448	0.792163349561498	Gene	DLPFC
ENSG00000127124.14	ENSG00000127124.14	ENSG00000127124	HIVEP3	-0.0209358956221022	5.06996543992389	-0.505975142890117	0.613192217044275	0.792163349561498	Gene	DLPFC
ENSG00000150540.13	ENSG00000150540.13	ENSG00000150540	HNMT	-0.0148561845530725	4.32718397109791	-0.505968601655161	0.613196804378651	0.792163349561498	Gene	DLPFC
ENSG00000168701.18	ENSG00000168701.18	ENSG00000168701	TMEM208	-0.0110068928805642	3.26434347469601	-0.50588805228849	0.613253294481722	0.792191906451605	Gene	DLPFC
ENSG00000118292.8	ENSG00000118292.8	ENSG00000118292	C1orf54	0.0238164898671597	1.80645397248648	0.505707003441943	0.613380274327619	0.792253932076558	Gene	DLPFC
ENSG00000207279.1	ENSG00000207279.1	ENSG00000207279	SNORD116-24	0.0223899069173953	1.42443369971095	0.505654039116449	0.613417423422211	0.792253932076558	Gene	DLPFC
ENSG00000273368.1	ENSG00000273368.1	ENSG00000273368		-0.0299805471827216	-1.07750815091819	-0.505638341154992	0.613428434139236	0.792253932076558	Gene	DLPFC
ENSG00000200612.1	ENSG00000200612.1	ENSG00000200612	SNORD114-25	0.0425587028676511	-0.891593496265459	0.505623477213138	0.613438859946774	0.792253932076558	Gene	DLPFC
ENSG00000233937.6	ENSG00000233937.6	ENSG00000233937		0.0206808886227682	1.65579159155495	0.505527274018453	0.613506340311275	0.792296668970373	Gene	DLPFC
ENSG00000177173.5	ENSG00000177173.5	ENSG00000177173	NAP1L4P1	-0.0369273307172341	-1.4719319394078	-0.50539745343921	0.613597406326136	0.792369610803755	Gene	DLPFC
ENSG00000183549.10	ENSG00000183549.10	ENSG00000183549	ACSM5	-0.0381072464002362	1.5283533305279	-0.50534870019792	0.613631607099293	0.792369610803755	Gene	DLPFC
ENSG00000196581.10	ENSG00000196581.10	ENSG00000196581	AJAP1	0.0193929869947141	7.12743519555981	0.505012989248962	0.61386713383149	0.792603847869258	Gene	DLPFC
ENSG00000131831.17	ENSG00000131831.17	ENSG00000131831	RAI2	0.0190172403275439	2.4371900333247	0.504969545877424	0.613897615581575	0.792603847869258	Gene	DLPFC
ENSG00000161558.10	ENSG00000161558.10	ENSG00000161558	TMEM143	0.0128235418156236	2.02355879829858	0.504914034281817	0.613936565895292	0.792603847869258	Gene	DLPFC
ENSG00000133030.19	ENSG00000133030.19	ENSG00000133030	MPRIP	-0.0105417278053719	8.89322303613613	-0.504846629434445	0.613983862708988	0.792603847869258	Gene	DLPFC
ENSG00000163661.3	ENSG00000163661.3	ENSG00000163661	PTX3	0.0439412897432905	-0.897184687248178	0.504844980331774	0.613985019875978	0.792603847869258	Gene	DLPFC
ENSG00000225963.7	ENSG00000225963.7	ENSG00000225963		-0.0249141526465959	0.346949426256894	-0.504630731039332	0.614135365728636	0.792697102714087	Gene	DLPFC
ENSG00000108557.17	ENSG00000108557.17	ENSG00000108557	RAI1	0.0192032648613106	5.36659553737977	0.504556967436236	0.614187131871727	0.792697102714087	Gene	DLPFC
ENSG00000187049.9	ENSG00000187049.9	ENSG00000187049	TMEM216	-0.0159762037005177	2.0977676868882	-0.50455431789765	0.614188991312394	0.792697102714087	Gene	DLPFC
ENSG00000186594.13	ENSG00000186594.13	ENSG00000186594	MIR22HG	0.0230701584572808	3.35695084627333	0.504545918388937	0.6141948860866	0.792697102714087	Gene	DLPFC
ENSG00000168395.15	ENSG00000168395.15	ENSG00000168395	ING5	0.0084875333300555	5.37066595328098	0.504463979914466	0.614252391811391	0.792699825855402	Gene	DLPFC
ENSG00000260409.1	ENSG00000260409.1	ENSG00000260409		-0.066774458663659	0.503797371837782	-0.504444861506159	0.614265809757216	0.792699825855402	Gene	DLPFC
ENSG00000144218.18	ENSG00000144218.18	ENSG00000144218	AFF3	-0.0198372933467185	6.44032781605934	-0.504156096111155	0.614468490851331	0.79291696878704	Gene	DLPFC
ENSG00000112983.17	ENSG00000112983.17	ENSG00000112983	BRD8	-0.0070504116643605	6.07700680145075	-0.504019887135657	0.614564104622349	0.792995934270192	Gene	DLPFC
ENSG00000215492.6	ENSG00000215492.6	ENSG00000215492	HNRNPA1P7	-0.0250733409193694	2.681321419627	-0.503952352259425	0.614611514100668	0.793012694520906	Gene	DLPFC
ENSG00000240356.6	ENSG00000240356.6	ENSG00000240356	RPL23AP7	0.0270815559163231	2.90512871941167	0.503896838349049	0.614650486072712	0.793018566871771	Gene	DLPFC
ENSG00000042445.13	ENSG00000042445.13	ENSG00000042445	RETSAT	-0.0176559897866181	4.99438671471748	-0.503790105461577	0.614725417949667	0.793070831232074	Gene	DLPFC
ENSG00000260118.1	ENSG00000260118.1	ENSG00000260118		-0.0268945524041214	0.373175599623513	-0.503709787788148	0.614781807674964	0.793077494299547	Gene	DLPFC
ENSG00000112539.14	ENSG00000112539.14	ENSG00000112539	C6orf118	-0.0332403507601459	-0.740342846446609	-0.503672470277108	0.614808008467225	0.793077494299547	Gene	DLPFC
ENSG00000233208.5	ENSG00000233208.5	ENSG00000233208	LINC00642	0.039135818130326	-1.29468319698643	0.503635661710979	0.614833852410444	0.793077494299547	Gene	DLPFC
ENSG00000273783.1	ENSG00000273783.1	ENSG00000273783		-0.0320954046721498	-0.821002814281648	-0.50351193800689	0.614920724523357	0.79314514456912	Gene	DLPFC
ENSG00000100228.12	ENSG00000100228.12	ENSG00000100228	RAB36	0.0187164646843377	3.58687788445395	0.503428226059682	0.614979505614582	0.793176556561292	Gene	DLPFC
ENSG00000169682.17	ENSG00000169682.17	ENSG00000169682	SPNS1	-0.0248915438477616	0.0283693094350466	-0.503290978338354	0.615075883978212	0.793256453816281	Gene	DLPFC
ENSG00000110906.12	ENSG00000110906.12	ENSG00000110906	KCTD10	0.00810273998282	5.45845622696739	0.503183954628098	0.615151043007395	0.793308977321431	Gene	DLPFC
ENSG00000142459.8	ENSG00000142459.8	ENSG00000142459	EVI5L	-0.0141321782288112	5.40593507235607	-0.502901675953636	0.615349296958503	0.793520231312378	Gene	DLPFC
ENSG00000137478.14	ENSG00000137478.14	ENSG00000137478	FCHSD2	-0.0137240382990329	5.68956810292289	-0.502784026086725	0.615431934805425	0.793582377902401	Gene	DLPFC
ENSG00000187536.4	ENSG00000187536.4	ENSG00000187536	TPM3P7	-0.0278906416915073	-0.566375319931092	-0.502722710142695	0.615475005368925	0.793593499479217	Gene	DLPFC
ENSG00000276058.1	ENSG00000276058.1	ENSG00000276058	STMN1P1	0.0326997726360098	-0.216674654680006	0.502198536654392	0.615843258305445	0.793993870691651	Gene	DLPFC
ENSG00000139155.8	ENSG00000139155.8	ENSG00000139155	SLCO1C1	0.0334515586266986	5.127601898009	0.50218262111311	0.615854441132853	0.793993870691651	Gene	DLPFC
ENSG00000174485.15	ENSG00000174485.15	ENSG00000174485	DENND4A	0.0065541082217054	7.22297190246894	0.501972935121857	0.616001782357949	0.79413939140198	Gene	DLPFC
ENSG00000185046.18	ENSG00000185046.18	ENSG00000185046	ANKS1B	-0.0069128111145986	8.04544780860839	-0.501858926399365	0.616081900025924	0.794198237169722	Gene	DLPFC
ENSG00000007255.10	ENSG00000007255.10	ENSG00000007255	TRAPPC6A	-0.0212880139524176	1.84716030876728	-0.50166611291618	0.616217406837586	0.794328475137422	Gene	DLPFC
ENSG00000125447.16	ENSG00000125447.16	ENSG00000125447	GGA3	0.0126738361791764	5.08840856734783	0.501392074958484	0.616410019755941	0.794527459211822	Gene	DLPFC
ENSG00000248489.1	ENSG00000248489.1	ENSG00000248489		0.0221227395001893	0.634626300030805	0.501348363860246	0.616440745406108	0.794527459211822	Gene	DLPFC
ENSG00000036257.12	ENSG00000036257.12	ENSG00000036257	CUL3	0.0088399611448406	6.9548696350305	0.500935739089002	0.616730823166775	0.794856871500298	Gene	DLPFC
ENSG00000261061.1	ENSG00000261061.1	ENSG00000261061		0.0260246890256855	0.0226548874271285	0.500825643947731	0.616808230887996	0.794888551736833	Gene	DLPFC
ENSG00000170921.14	ENSG00000170921.14	ENSG00000170921	TANC2	0.0147516903717588	8.04633568704166	0.500759477202801	0.616854754680495	0.794888551736833	Gene	DLPFC
ENSG00000230051.1	ENSG00000230051.1	ENSG00000230051		0.0413321981183268	0.440299911661384	0.500753568238278	0.616858909523106	0.794888551736833	Gene	DLPFC
ENSG00000177640.15	ENSG00000177640.15	ENSG00000177640	CASC2	0.0127426796393331	3.33240850063766	0.500630412020231	0.616945508667555	0.79495568088321	Gene	DLPFC
ENSG00000186603.5	ENSG00000186603.5	ENSG00000186603	HPDL	-0.04550821217717	-1.2739284595063	-0.500501156208825	0.617036402587666	0.794991716002478	Gene	DLPFC
ENSG00000162961.13	ENSG00000162961.13	ENSG00000162961	DPY30	0.0095077574524023	4.14806066634746	0.50049250369519	0.617042487328283	0.794991716002478	Gene	DLPFC
ENSG00000129675.15	ENSG00000129675.15	ENSG00000129675	ARHGEF6	-0.0143446808668979	5.46537755862836	-0.500371804659282	0.617127369731226	0.795016106537674	Gene	DLPFC
ENSG00000204231.10	ENSG00000204231.10	ENSG00000204231	RXRB	-0.0085564401945227	5.2339525898636	-0.500367448750814	0.617130433148998	0.795016106537674	Gene	DLPFC
ENSG00000132361.16	ENSG00000132361.16	ENSG00000132361	CLUH	-0.0151985063708319	5.30741105892723	-0.500275683226963	0.617194971445213	0.795043839647207	Gene	DLPFC
ENSG00000166441.12	ENSG00000166441.12	ENSG00000166441	RPL27A	-0.0103602705754507	6.93901922496482	-0.500210942351188	0.617240505209635	0.795043839647207	Gene	DLPFC
ENSG00000112619.7	ENSG00000112619.7	ENSG00000112619	PRPH2	0.042037456917091	2.69090370248873	0.500189641704381	0.617255486773279	0.795043839647207	Gene	DLPFC
ENSG00000185608.8	ENSG00000185608.8	ENSG00000185608	MRPL40	0.0120617433280297	3.65722594846836	0.499934794349158	0.617434743118174	0.795230268710846	Gene	DLPFC
ENSG00000163389.10	ENSG00000163389.10	ENSG00000163389	POGLUT1	-0.0098896664648867	4.27342089490658	-0.499825609076238	0.617511549636212	0.795284733191832	Gene	DLPFC
ENSG00000267088.1	ENSG00000267088.1	ENSG00000267088		-0.0337782073256406	-0.544867492466005	-0.499615957869589	0.617659040818352	0.795430220313807	Gene	DLPFC
ENSG00000162972.10	ENSG00000162972.10	ENSG00000162972	C2orf47	-0.0102455461865879	3.27958302440788	-0.499339174889997	0.617853783414092	0.795593448603838	Gene	DLPFC
ENSG00000272829.1	ENSG00000272829.1	ENSG00000272829		0.0410039794789858	-1.74177395202705	0.499337653329187	0.617854854048347	0.795593448603838	Gene	DLPFC
ENSG00000142632.16	ENSG00000142632.16	ENSG00000142632	ARHGEF19	-0.0423734063045189	-1.0389635655473	-0.499274405495933	0.617899358608209	0.795606288658946	Gene	DLPFC
ENSG00000163395.16	ENSG00000163395.16	ENSG00000163395	IGFN1	0.0583417964578085	1.23178910781664	0.499187224715103	0.617960705979239	0.795640812845406	Gene	DLPFC
ENSG00000180139.11	ENSG00000180139.11	ENSG00000180139	ACTA2-AS1	0.0252457702070692	3.25889199997212	0.499095423719175	0.618025307395212	0.795677328893514	Gene	DLPFC
ENSG00000106336.12	ENSG00000106336.12	ENSG00000106336	FBXO24	0.0363928604833696	-1.13387120689718	0.499048769582703	0.618058139584111	0.795677328893514	Gene	DLPFC
ENSG00000256955.2	ENSG00000256955.2	ENSG00000256955		-0.0625633622341034	-1.5875828726941	-0.498944517970101	0.618131507950888	0.795727318080153	Gene	DLPFC
ENSG00000228847.1	ENSG00000228847.1	ENSG00000228847	ATP5G2P4	-0.0359527036666324	-1.43195235633004	-0.49883327969731	0.61820979748415	0.79576276435962	Gene	DLPFC
ENSG00000115414.18	ENSG00000115414.18	ENSG00000115414	FN1	-0.0294271210048365	6.38727502356211	-0.498807243045927	0.618228122716821	0.79576276435962	Gene	DLPFC
ENSG00000259158.3	ENSG00000259158.3	ENSG00000259158	ADAM20P1	-0.0169791540110992	2.8668723747323	-0.498590842010239	0.618380440291864	0.795906120853516	Gene	DLPFC
ENSG00000275064.1	ENSG00000275064.1	ENSG00000275064		-0.0431245094871435	-0.105105073754948	-0.49854795237371	0.618410630852908	0.795906120853516	Gene	DLPFC
ENSG00000255197.5	ENSG00000255197.5	ENSG00000255197		-0.0358373265980384	-1.19404343216981	-0.498501777737507	0.618443134490197	0.795906120853516	Gene	DLPFC
ENSG00000237489.3	ENSG00000237489.3	ENSG00000237489	LINC00959	-0.017978426136304	1.08016500025057	-0.498423966823349	0.618497909497977	0.795932153098581	Gene	DLPFC
ENSG00000280365.1	ENSG00000280365.1	ENSG00000280365		0.0230058465167413	1.00704651421437	0.49821262569361	0.618646693869459	0.796069750182465	Gene	DLPFC
ENSG00000238103.4	ENSG00000238103.4	ENSG00000238103	RPL9P7	0.0699699036140933	4.31357410811739	0.498162095777862	0.618682269307676	0.796069750182465	Gene	DLPFC
ENSG00000106236.3	ENSG00000106236.3	ENSG00000106236	NPTX2	0.0394334378868042	5.20353081787089	0.498124850966661	0.618708491981736	0.796069750182465	Gene	DLPFC
ENSG00000267606.1	ENSG00000267606.1	ENSG00000267606		-0.0265993391047354	-0.684863429687453	-0.497900993171261	0.618866112126457	0.796228087188331	Gene	DLPFC
ENSG00000104814.12	ENSG00000104814.12	ENSG00000104814	MAP4K1	-0.0260475928636317	0.0344446765796586	-0.497542280367437	0.619118721518762	0.796508612076769	Gene	DLPFC
ENSG00000256870.2	ENSG00000256870.2	ENSG00000256870	SLC5A8	0.0346489339353127	0.71960469955211	0.497435497593849	0.61919392781838	0.796560885756193	Gene	DLPFC
ENSG00000123104.11	ENSG00000123104.11	ENSG00000123104	ITPR2	0.0129899860502068	7.18042710741114	0.497265675788556	0.619313540277095	0.796670276630039	Gene	DLPFC
ENSG00000178252.17	ENSG00000178252.17	ENSG00000178252	WDR6	-0.0136874508264829	6.01809458617676	-0.497204139289956	0.619356885454338	0.796681552341159	Gene	DLPFC
ENSG00000129535.12	ENSG00000129535.12	ENSG00000129535	NRL	0.0186760088002401	0.471761357886103	0.497110575202646	0.61942279282234	0.796689845957342	Gene	DLPFC
ENSG00000165197.4	ENSG00000165197.4	ENSG00000165197	VEGFD	-0.0175050293571343	0.906874954706222	-0.497096804634539	0.619432493191279	0.796689845957342	Gene	DLPFC
ENSG00000283199.1	ENSG00000283199.1	ENSG00000283199		-0.032615022635385	0.160721834831822	-0.496917294185017	0.619558951402769	0.796804342794699	Gene	DLPFC
ENSG00000237422.1	ENSG00000237422.1	ENSG00000237422		-0.0412558989835936	-1.4993919881002	-0.496872249522793	0.619590685410262	0.796804342794699	Gene	DLPFC
ENSG00000258033.1	ENSG00000258033.1	ENSG00000258033		-0.0316522849067293	1.68984465086576	-0.496657140475678	0.619742239753955	0.796867691444774	Gene	DLPFC
ENSG00000196642.17	ENSG00000196642.17	ENSG00000196642	RABL6	0.0122034587531647	5.810701970947	0.496591250025783	0.619788665891926	0.796867691444774	Gene	DLPFC
ENSG00000165417.11	ENSG00000165417.11	ENSG00000165417	GTF2A1	0.0092006373357914	6.79471978435612	0.496588765096576	0.619790416792539	0.796867691444774	Gene	DLPFC
ENSG00000011105.11	ENSG00000011105.11	ENSG00000011105	TSPAN9	0.0166914940993172	3.97077067232155	0.496543748261897	0.619822136382308	0.796867691444774	Gene	DLPFC
ENSG00000250569.1	ENSG00000250569.1	ENSG00000250569	NTAN1P2	0.0246579665478958	0.300840682106684	0.49648245241202	0.619865327571894	0.796867691444774	Gene	DLPFC
ENSG00000281333.1	ENSG00000281333.1	ENSG00000281333		0.0350529383092508	-1.46721107303064	0.49647039050209	0.61987382696863	0.796867691444774	Gene	DLPFC
ENSG00000133393.12	ENSG00000133393.12	ENSG00000133393	FOPNL	0.0093913373945897	4.76324544828192	0.496424751422824	0.619905986901143	0.796867691444774	Gene	DLPFC
ENSG00000212370.1	ENSG00000212370.1	ENSG00000212370	RNU6-482P	0.0380053021748934	-1.4199457067505	0.496383807813059	0.619934838755897	0.796867691444774	Gene	DLPFC
ENSG00000135953.10	ENSG00000135953.10	ENSG00000135953	MFSD9	0.0140779881606863	2.84948815448501	0.496360540412491	0.619951234925827	0.796867691444774	Gene	DLPFC
ENSG00000166189.7	ENSG00000166189.7	ENSG00000166189	HPS6	0.012865680815592	3.19423153581122	0.496022558710702	0.620189426692169	0.797129383629616	Gene	DLPFC
ENSG00000274307.1	ENSG00000274307.1	ENSG00000274307		0.0389081299416827	0.0293920279307496	0.495892929838928	0.620280792937694	0.797202342323527	Gene	DLPFC
ENSG00000124191.17	ENSG00000124191.17	ENSG00000124191	TOX2	0.024571640183511	2.67712065557901	0.495588065049799	0.620495693814783	0.797434054208668	Gene	DLPFC
ENSG00000247081.7	ENSG00000247081.7	ENSG00000247081	BAALC-AS1	-0.0413720909347235	2.01277458538248	-0.495496892056619	0.620559968484014	0.797459078152123	Gene	DLPFC
ENSG00000188026.12	ENSG00000188026.12	ENSG00000188026	RILPL1	-0.0130295713119655	4.78547369022615	-0.495450653626072	0.620592566527839	0.797459078152123	Gene	DLPFC
ENSG00000257759.2	ENSG00000257759.2	ENSG00000257759		-0.0216774615002353	0.16370158379841	-0.495413152041598	0.620619005654219	0.797459078152123	Gene	DLPFC
ENSG00000174804.3	ENSG00000174804.3	ENSG00000174804	FZD4	0.0157201208254447	4.57292594549172	0.495109557910846	0.620833061760711	0.797640423249823	Gene	DLPFC
ENSG00000117242.7	ENSG00000117242.7	ENSG00000117242	PINK1-AS	-0.0234917862715955	1.36432759251186	-0.495032159818865	0.620887638245539	0.797640423249823	Gene	DLPFC
ENSG00000270130.1	ENSG00000270130.1	ENSG00000270130		-0.0168215526351412	1.42044569575484	-0.495013590344132	0.620900732635288	0.797640423249823	Gene	DLPFC
ENSG00000076043.9	ENSG00000076043.9	ENSG00000076043	REXO2	-0.0113083743745395	4.044560861707	-0.49491739449593	0.620968567714222	0.797640423249823	Gene	DLPFC
ENSG00000115266.11	ENSG00000115266.11	ENSG00000115266	APC2	-0.0170170565640337	6.72950926781297	-0.49489278626534	0.620985921387049	0.797640423249823	Gene	DLPFC
ENSG00000229321.1	ENSG00000229321.1	ENSG00000229321		0.019429182620035	2.66996390329861	0.494860502205513	0.621008688359822	0.797640423249823	Gene	DLPFC
ENSG00000185049.13	ENSG00000185049.13	ENSG00000185049	NELFA	0.0124788145529734	3.89093825767663	0.494832375213381	0.621028524032909	0.797640423249823	Gene	DLPFC
ENSG00000132832.10	ENSG00000132832.10	ENSG00000132832	LINC01260	0.0409860143204821	-1.49763856965434	0.494820204433067	0.621037107177192	0.797640423249823	Gene	DLPFC
ENSG00000271643.1	ENSG00000271643.1	ENSG00000271643		-0.0320537867292384	-0.264640877508143	-0.494568924008697	0.621214328107002	0.797823563479415	Gene	DLPFC
ENSG00000250461.1	ENSG00000250461.1	ENSG00000250461		-0.0234649256591146	2.82087995139165	-0.494479870387788	0.621277140388578	0.797859756823437	Gene	DLPFC
ENSG00000177144.6	ENSG00000177144.6	ENSG00000177144	NUDT4P1	-0.0886774180741424	0.112422240784952	-0.494307268783556	0.621398889547184	0.797971630136423	Gene	DLPFC
ENSG00000205853.10	ENSG00000205853.10	ENSG00000205853	RFPL3S	-0.0351670925723983	-0.507266750636808	-0.494112419804364	0.621536343996148	0.797992393000015	Gene	DLPFC
ENSG00000266248.1	ENSG00000266248.1	ENSG00000266248		0.0283013199044305	-0.300028937651251	0.494017952561296	0.621602989831899	0.797992393000015	Gene	DLPFC
ENSG00000205643.10	ENSG00000205643.10	ENSG00000205643	CDPF1	-0.0183193068920061	1.64819015971493	-0.494001068788579	0.621614901518159	0.797992393000015	Gene	DLPFC
ENSG00000273580.1	ENSG00000273580.1	ENSG00000273580		0.0409466641785547	0.0189790990110803	0.49396261460928	0.621642031733734	0.797992393000015	Gene	DLPFC
ENSG00000235545.1	ENSG00000235545.1	ENSG00000235545		0.0280880300165939	0.306644765995088	0.493946881171691	0.621653132146913	0.797992393000015	Gene	DLPFC
ENSG00000177685.16	ENSG00000177685.16	ENSG00000177685	CRACR2B	-0.0446132068110789	-1.34828724143841	-0.493924352833165	0.621669026717483	0.797992393000015	Gene	DLPFC
ENSG00000159374.17	ENSG00000159374.17	ENSG00000159374	M1AP	0.0231773783407985	0.557105077397173	0.493807293436071	0.621751619276272	0.797992393000015	Gene	DLPFC
ENSG00000170214.3	ENSG00000170214.3	ENSG00000170214	ADRA1B	0.0288531843025476	2.6778522301417	0.493805675559959	0.62175276082027	0.797992393000015	Gene	DLPFC
ENSG00000204092.2	ENSG00000204092.2	ENSG00000204092	LINC00951	-0.0409483460406081	-0.12763440024672	-0.493800733328206	0.621756247974885	0.797992393000015	Gene	DLPFC
ENSG00000136457.9	ENSG00000136457.9	ENSG00000136457	CHAD	0.0364373766280488	-0.0665111464646525	0.493793397585821	0.621761423965592	0.797992393000015	Gene	DLPFC
ENSG00000185305.10	ENSG00000185305.10	ENSG00000185305	ARL15	0.015419744356111	4.70848366479862	0.493466809889328	0.621991878422285	0.798167709975792	Gene	DLPFC
ENSG00000270116.1	ENSG00000270116.1	ENSG00000270116		0.0149074439373124	1.86348348784214	0.493459448723054	0.6219970732098	0.798167709975792	Gene	DLPFC
ENSG00000281501.1	ENSG00000281501.1	ENSG00000281501	SEPSECS-AS1	-0.041376481771249	1.86991656214259	-0.493425445104641	0.622021069866371	0.798167709975792	Gene	DLPFC
ENSG00000278985.1	ENSG00000278985.1	ENSG00000278985		-0.0167629216811355	1.52701089816133	-0.493403438658844	0.622036600226371	0.798167709975792	Gene	DLPFC
ENSG00000261572.1	ENSG00000261572.1	ENSG00000261572		0.0331519196123757	0.0433940222995704	0.493268102316439	0.622132113327193	0.79824580969844	Gene	DLPFC
ENSG00000276692.1	ENSG00000276692.1	ENSG00000276692		-0.0536487445855197	-0.926963911283395	-0.493132551835076	0.62222778396108	0.798308345230471	Gene	DLPFC
ENSG00000151348.13	ENSG00000151348.13	ENSG00000151348	EXT2	0.0074023731595376	5.63275634888234	0.493037826906897	0.622294643993719	0.798308345230471	Gene	DLPFC
ENSG00000226696.5	ENSG00000226696.5	ENSG00000226696	LENG8-AS1	0.0167567957690808	2.20512272501395	0.493035990716343	0.622295940069542	0.798308345230471	Gene	DLPFC
ENSG00000230898.1	ENSG00000230898.1	ENSG00000230898		0.0285925252037096	-0.35837608804455	0.492998343764695	0.622322513444337	0.798308345230471	Gene	DLPFC
ENSG00000115380.19	ENSG00000115380.19	ENSG00000115380	EFEMP1	-0.0337012104956116	5.4238505114702	-0.492953590620866	0.622354103419614	0.798308345230471	Gene	DLPFC
ENSG00000151834.15	ENSG00000151834.15	ENSG00000151834	GABRA2	0.0176184795543154	7.33773159534627	0.492833894207169	0.622438597156059	0.798372277022516	Gene	DLPFC
ENSG00000117133.10	ENSG00000117133.10	ENSG00000117133	RPF1	0.0096469066854871	3.84763616864146	0.49269101365372	0.622539463124272	0.79845720040751	Gene	DLPFC
ENSG00000150455.13	ENSG00000150455.13	ENSG00000150455	TIRAP	0.0170923096759823	2.33993354730021	0.492577904628672	0.62261931704493	0.798515166187829	Gene	DLPFC
ENSG00000175445.14	ENSG00000175445.14	ENSG00000175445	LPL	-0.0345671356142105	4.32517268607146	-0.49240346968923	0.622742475231414	0.798627556500951	Gene	DLPFC
ENSG00000136271.10	ENSG00000136271.10	ENSG00000136271	DDX56	-0.0093987738232168	4.80943452747282	-0.492355595115708	0.62277627848848	0.798627556500951	Gene	DLPFC
ENSG00000272356.1	ENSG00000272356.1	ENSG00000272356		0.0167677651568275	1.6221247705804	0.492001349716843	0.623026428728918	0.798867339410745	Gene	DLPFC
ENSG00000201343.1	ENSG00000201343.1	ENSG00000201343		-0.0231808371671925	0.136237038953926	-0.491888331124197	0.623106245956386	0.798867339410745	Gene	DLPFC
ENSG00000126583.10	ENSG00000126583.10	ENSG00000126583	PRKCG	0.0339543363323073	5.30215195949639	0.491865015422351	0.623122712779889	0.798867339410745	Gene	DLPFC
ENSG00000177946.5	ENSG00000177946.5	ENSG00000177946	CENPBD1	0.0128374083505961	3.08454203876713	0.491850017862916	0.623133304976421	0.798867339410745	Gene	DLPFC
ENSG00000178115.11	ENSG00000178115.11	ENSG00000178115	GOLGA8Q	-0.0498881509736532	-0.326624848949005	-0.491845301483626	0.623136635988996	0.798867339410745	Gene	DLPFC
ENSG00000106665.15	ENSG00000106665.15	ENSG00000106665	CLIP2	-0.012939665925595	7.04055423807243	-0.491577295188447	0.623325932116494	0.798973494363375	Gene	DLPFC
ENSG00000249786.7	ENSG00000249786.7	ENSG00000249786	EAF1-AS1	0.0367063235208558	-1.14795001015219	0.491570048587697	0.62333105082642	0.798973494363375	Gene	DLPFC
ENSG00000083817.8	ENSG00000083817.8	ENSG00000083817	ZNF416	0.0095833676309272	2.79894864458838	0.491438497215298	0.623423976649017	0.798973494363375	Gene	DLPFC
ENSG00000139613.11	ENSG00000139613.11	ENSG00000139613	SMARCC2	0.0084201334751225	7.44448350465556	0.491436413142792	0.623425448853541	0.798973494363375	Gene	DLPFC
ENSG00000182810.6	ENSG00000182810.6	ENSG00000182810	DDX28	0.0140720227793702	2.38399746751712	0.49142441687457	0.623433923137204	0.798973494363375	Gene	DLPFC
ENSG00000259065.1	ENSG00000259065.1	ENSG00000259065		-0.0542586971246974	-1.12311885780305	-0.491338857533466	0.623494364561995	0.798973494363375	Gene	DLPFC
ENSG00000279513.1	ENSG00000279513.1	ENSG00000279513		-0.0251073876331536	1.11853511965809	-0.491322563363379	0.623505875491613	0.798973494363375	Gene	DLPFC
ENSG00000056736.9	ENSG00000056736.9	ENSG00000056736	IL17RB	-0.0295404791117902	3.89698606044387	-0.491289431212605	0.62352928180776	0.798973494363375	Gene	DLPFC
ENSG00000203663.3	ENSG00000203663.3	ENSG00000203663	OR2L2	-0.0479382294975173	-0.0730480674609081	-0.491246691456931	0.623559476011729	0.798973494363375	Gene	DLPFC
ENSG00000172954.13	ENSG00000172954.13	ENSG00000172954	LCLAT1	-0.0103972245008418	4.80662191415853	-0.491237129548305	0.623566231266454	0.798973494363375	Gene	DLPFC
ENSG00000100129.17	ENSG00000100129.17	ENSG00000100129	EIF3L	0.0087332232066594	5.80924946573776	0.491127221071835	0.623643881201942	0.799028549605802	Gene	DLPFC
ENSG00000164941.13	ENSG00000164941.13	ENSG00000164941	INTS8	0.0086400305662876	5.45905849453932	0.491040967999709	0.62370482162286	0.799052316396994	Gene	DLPFC
ENSG00000150991.14	ENSG00000150991.14	ENSG00000150991	UBC	0.0132998177293548	9.3452080414815	0.491002789903587	0.623731796435763	0.799052316396994	Gene	DLPFC
ENSG00000224097.5	ENSG00000224097.5	ENSG00000224097		-0.0371642289914116	-0.708324421052547	-0.490900018609182	0.623804412224754	0.799100909271398	Gene	DLPFC
ENSG00000001631.15	ENSG00000001631.15	ENSG00000001631	KRIT1	-0.0069395688253228	6.09099639754208	-0.490681777898002	0.623958628174488	0.799217821427559	Gene	DLPFC
ENSG00000224514.2	ENSG00000224514.2	ENSG00000224514	LINC00620	0.0408612440268017	-1.37693911215697	0.490672680214474	0.623965057251508	0.799217821427559	Gene	DLPFC
ENSG00000235701.1	ENSG00000235701.1	ENSG00000235701	PCBP2P1	-0.0336460904635888	-0.0942567037352464	-0.490499482550622	0.624087456653588	0.799297333255694	Gene	DLPFC
ENSG00000229036.7	ENSG00000229036.7	ENSG00000229036	VDAC1P8	-0.0154495183870464	1.81619959423615	-0.490486658091426	0.624096520158717	0.799297333255694	Gene	DLPFC
ENSG00000262470.2	ENSG00000262470.2	ENSG00000262470	TVP23CP2	0.0230821367302341	1.19569160402698	0.490367902320339	0.624180451834119	0.799339179190469	Gene	DLPFC
ENSG00000251034.1	ENSG00000251034.1	ENSG00000251034		0.0305469061974305	1.69573018662599	0.490302031448275	0.624227008758691	0.799339179190469	Gene	DLPFC
ENSG00000199366.1	ENSG00000199366.1	ENSG00000199366		-0.0481973312405902	-1.38358379869671	-0.490293160363448	0.62423327887473	0.799339179190469	Gene	DLPFC
ENSG00000213463.4	ENSG00000213463.4	ENSG00000213463	SYNJ2BP	0.0085864730541027	5.96524168589044	0.490132147849839	0.624347087872911	0.799361866838578	Gene	DLPFC
ENSG00000258711.2	ENSG00000258711.2	ENSG00000258711		0.0471537604196442	-0.757780917238741	0.490079447966809	0.624384339857807	0.799361866838578	Gene	DLPFC
ENSG00000243725.6	ENSG00000243725.6	ENSG00000243725	TTC4	0.0181214722402895	1.41347602650444	0.49006927865439	0.624391528354246	0.799361866838578	Gene	DLPFC
ENSG00000036054.12	ENSG00000036054.12	ENSG00000036054	TBC1D23	-0.0080579902573518	5.63763073239859	-0.490063095133145	0.624395899387126	0.799361866838578	Gene	DLPFC
ENSG00000154358.20	ENSG00000154358.20	ENSG00000154358	OBSCN	0.0255756385645396	4.57068550110207	0.490022668514935	0.624424476648027	0.799361866838578	Gene	DLPFC
ENSG00000124574.14	ENSG00000124574.14	ENSG00000124574	ABCC10	0.0128699301176455	4.33893257393724	0.48989997375747	0.62451121208828	0.799405875126931	Gene	DLPFC
ENSG00000178977.3	ENSG00000178977.3	ENSG00000178977	LINC00324	-0.0458608607400592	-0.712651933484174	-0.489793133692797	0.624586743776915	0.799405875126931	Gene	DLPFC
ENSG00000134744.13	ENSG00000134744.13	ENSG00000134744	ZCCHC11	-0.0102809959211268	6.50564820626441	-0.489787144153271	0.624590978261091	0.799405875126931	Gene	DLPFC
ENSG00000277452.1	ENSG00000277452.1	ENSG00000277452	RN7SL473P	-0.0462269491162352	-1.66287077907608	-0.489739900415573	0.62462437907135	0.799405875126931	Gene	DLPFC
ENSG00000237781.3	ENSG00000237781.3	ENSG00000237781		-0.0289714872842515	0.171986626639967	-0.489681726819661	0.624665508236818	0.799405875126931	Gene	DLPFC
ENSG00000255733.5	ENSG00000255733.5	ENSG00000255733	IFNG-AS1	0.0462816766066583	-1.21122818005833	0.489673373461094	0.624671414219935	0.799405875126931	Gene	DLPFC
ENSG00000282997.1	ENSG00000282997.1	ENSG00000282997		-0.0374556804584203	-0.506285202523743	-0.489630482286724	0.624701739475901	0.799405875126931	Gene	DLPFC
ENSG00000139168.7	ENSG00000139168.7	ENSG00000139168	ZCRB1	0.012011765815334	5.08164158284007	0.489352443690112	0.624898335991491	0.799613038761897	Gene	DLPFC
ENSG00000175489.9	ENSG00000175489.9	ENSG00000175489	LRRC25	-0.0606201773015595	-1.28946017299829	-0.489197486059292	0.625007915616652	0.799671691938007	Gene	DLPFC
ENSG00000100714.15	ENSG00000100714.15	ENSG00000100714	MTHFD1	0.0095487579888686	5.57894984424657	0.4891894586972	0.625013592461812	0.799671691938007	Gene	DLPFC
ENSG00000125409.12	ENSG00000125409.12	ENSG00000125409	TEKT3	-0.0306999145836006	-0.490468453678223	-0.488968174646238	0.625170090434938	0.799827505193832	Gene	DLPFC
ENSG00000123064.12	ENSG00000123064.12	ENSG00000123064	DDX54	-0.0099281371590881	4.1776059531126	-0.488792505951967	0.625294340097367	0.799885612264848	Gene	DLPFC
ENSG00000119599.16	ENSG00000119599.16	ENSG00000119599	DCAF4	0.0114583676030704	3.50773643376374	0.488763625490682	0.625314768138792	0.799885612264848	Gene	DLPFC
ENSG00000261461.1	ENSG00000261461.1	ENSG00000261461	UBE2MP1	-0.0234669585030914	0.153782451732052	-0.488756702502888	0.625319665024619	0.799885612264848	Gene	DLPFC
ENSG00000132357.13	ENSG00000132357.13	ENSG00000132357	CARD6	-0.0317561579228466	1.13459180911538	-0.48870184143975	0.625358470874852	0.799890840022524	Gene	DLPFC
ENSG00000160862.12	ENSG00000160862.12	ENSG00000160862	AZGP1	-0.0529896817164727	1.48250416635509	-0.488482156197067	0.625513875186184	0.800004353729053	Gene	DLPFC
ENSG00000229276.1	ENSG00000229276.1	ENSG00000229276	REV3L-IT1	-0.0239956002477159	-0.627219332440304	-0.488475320260527	0.625518711163827	0.800004353729053	Gene	DLPFC
ENSG00000279891.1	ENSG00000279891.1	ENSG00000279891		-0.0277691183015255	0.34613274798713	-0.488429129982016	0.625551388186505	0.800004353729053	Gene	DLPFC
ENSG00000019485.12	ENSG00000019485.12	ENSG00000019485	PRDM11	0.0137187394412767	4.89404981858349	0.488238244709647	0.625686436609558	0.800132649480883	Gene	DLPFC
ENSG00000120656.11	ENSG00000120656.11	ENSG00000120656	TAF12	-0.0101313894381519	3.25572992702791	-0.487810893803495	0.625988826593593	0.800388431004593	Gene	DLPFC
ENSG00000259456.3	ENSG00000259456.3	ENSG00000259456	ADNP-AS1	0.0224068295906375	-0.212595520278017	0.487730403739782	0.626045787772204	0.800388431004593	Gene	DLPFC
ENSG00000183856.10	ENSG00000183856.10	ENSG00000183856	IQGAP3	-0.0369927335056325	0.617504880576715	-0.487708426622336	0.626061340920074	0.800388431004593	Gene	DLPFC
ENSG00000134602.15	ENSG00000134602.15	ENSG00000134602	STK26	-0.0211780950198722	0.933025713879656	-0.487635494075236	0.62611295628783	0.800388431004593	Gene	DLPFC
ENSG00000144339.11	ENSG00000144339.11	ENSG00000144339	TMEFF2	-0.0160287617717859	5.91335523393881	-0.487606904965209	0.626133189696556	0.800388431004593	Gene	DLPFC
ENSG00000110660.14	ENSG00000110660.14	ENSG00000110660	SLC35F2	-0.0159900124405073	2.29062949203071	-0.487563498135552	0.626163910610033	0.800388431004593	Gene	DLPFC
ENSG00000264596.1	ENSG00000264596.1	ENSG00000264596		0.0273767640701246	-0.54036879749404	0.487558398765612	0.626167519700136	0.800388431004593	Gene	DLPFC
ENSG00000236830.6	ENSG00000236830.6	ENSG00000236830	CBR3-AS1	0.0173290546662865	2.06858331056952	0.487520787563227	0.62619413938771	0.800388431004593	Gene	DLPFC
ENSG00000080345.17	ENSG00000080345.17	ENSG00000080345	RIF1	-0.0094156496151776	8.00402591020729	-0.48751375397157	0.626199117533651	0.800388431004593	Gene	DLPFC
ENSG00000184708.17	ENSG00000184708.17	ENSG00000184708	EIF4ENIF1	0.0070131220141917	5.41828489032123	0.48735837869908	0.626309091428193	0.800484586564636	Gene	DLPFC
ENSG00000279834.1	ENSG00000279834.1	ENSG00000279834		-0.0310768274423522	0.709978606413834	-0.486864775171778	0.626658517069734	0.800886266089229	Gene	DLPFC
ENSG00000230311.2	ENSG00000230311.2	ENSG00000230311	TOMM20P4	0.0210867467604703	0.998009473526374	0.486816219027994	0.626692894876367	0.800886266089229	Gene	DLPFC
ENSG00000251451.1	ENSG00000251451.1	ENSG00000251451	GTF2IP9	-0.0340760181389213	-0.850862214814438	-0.486409667711894	0.626980765633692	0.80107951648482	Gene	DLPFC
ENSG00000183307.3	ENSG00000183307.3	ENSG00000183307	CECR6	0.0217325833725302	4.27245653418328	0.486408592702721	0.626981526901577	0.80107951648482	Gene	DLPFC
ENSG00000146411.5	ENSG00000146411.5	ENSG00000146411	SLC2A12	-0.0189161096889477	4.07168410176214	-0.486406771036848	0.62698281691541	0.80107951648482	Gene	DLPFC
ENSG00000113812.13	ENSG00000113812.13	ENSG00000113812	ACTR8	0.0096988347171382	5.27338081004169	0.486406236418944	0.626983195505633	0.80107951648482	Gene	DLPFC
ENSG00000275850.1	ENSG00000275850.1	ENSG00000275850		-0.044972288937397	-1.54031807046203	-0.486097898588823	0.627201561694554	0.801314078627007	Gene	DLPFC
ENSG00000125864.12	ENSG00000125864.12	ENSG00000125864	BFSP1	0.0391513765512084	-1.24270168661552	0.485906541514503	0.627337098101758	0.801425190282118	Gene	DLPFC
ENSG00000278971.1	ENSG00000278971.1	ENSG00000278971		-0.0307065923727164	0.447348870028483	-0.485876889078086	0.627358101772559	0.801425190282118	Gene	DLPFC
ENSG00000163975.11	ENSG00000163975.11	ENSG00000163975	MELTF	0.0202475071102471	2.78740230124034	0.48579133287752	0.627418705381998	0.801426855252337	Gene	DLPFC
ENSG00000239632.1	ENSG00000239632.1	ENSG00000239632	MTND4LP3	-0.0352908515260597	-1.74275328621247	-0.4857428257033	0.627453066489217	0.801426855252337	Gene	DLPFC
ENSG00000260088.1	ENSG00000260088.1	ENSG00000260088		-0.0468212561373491	-1.66721252336525	-0.4856983609836	0.627484564749022	0.801426855252337	Gene	DLPFC
ENSG00000171791.12	ENSG00000171791.12	ENSG00000171791	BCL2	-0.0147411174330415	5.4650497652746	-0.485678622081932	0.627498547762356	0.801426855252337	Gene	DLPFC
ENSG00000230734.1	ENSG00000230734.1	ENSG00000230734	RPL10P3	-0.0315574642495209	-1.23031905566158	-0.485490544556501	0.627631788384767	0.801531270644082	Gene	DLPFC
ENSG00000124383.8	ENSG00000124383.8	ENSG00000124383	MPHOSPH10	0.0118073391952898	4.68412078088712	0.485465004241345	0.627649882967572	0.801531270644082	Gene	DLPFC
ENSG00000124508.16	ENSG00000124508.16	ENSG00000124508	BTN2A2	-0.0276912962838219	1.92539133338668	-0.485367673643755	0.627718840973208	0.801574901739371	Gene	DLPFC
ENSG00000239419.3	ENSG00000239419.3	ENSG00000239419	RN7SL535P	-0.0334255882507087	-1.61047919780332	-0.485056457466742	0.627939357230821	0.801812051834001	Gene	DLPFC
ENSG00000204970.9	ENSG00000204970.9	ENSG00000204970	PCDHA1	-0.0270925415217981	0.725981025825973	-0.484796746316297	0.628123404472951	0.802002611153421	Gene	DLPFC
ENSG00000063046.17	ENSG00000063046.17	ENSG00000063046	EIF4B	-0.0095021191869502	8.28997823941453	-0.484542098252971	0.628303886251358	0.802184941280878	Gene	DLPFC
ENSG00000235954.6	ENSG00000235954.6	ENSG00000235954	TTC28-AS1	-0.0099352775269339	4.23760334998513	-0.484442306808538	0.628374619510803	0.802184941280878	Gene	DLPFC
ENSG00000132613.14	ENSG00000132613.14	ENSG00000132613	MTSS1L	-0.0163097675722303	7.31313917807177	-0.484435509836081	0.628379437403354	0.802184941280878	Gene	DLPFC
ENSG00000273389.1	ENSG00000273389.1	ENSG00000273389		0.0316808226563349	2.05443784503995	0.484398771975768	0.628405478546694	0.802184941280878	Gene	DLPFC
ENSG00000170390.15	ENSG00000170390.15	ENSG00000170390	DCLK2	0.0094882868622868	6.51660561221837	0.484348169177427	0.628441348427254	0.802186283252009	Gene	DLPFC
ENSG00000100949.14	ENSG00000100949.14	ENSG00000100949	RABGGTA	-0.0139247716125643	3.49900122797224	-0.484288949801873	0.628483327302268	0.802195422588197	Gene	DLPFC
ENSG00000189046.10	ENSG00000189046.10	ENSG00000189046	ALKBH2	-0.0134759118789137	2.3161338609302	-0.484205342765137	0.628542595927788	0.80221898306117	Gene	DLPFC
ENSG00000114654.7	ENSG00000114654.7	ENSG00000114654	EFCC1	-0.0352707494300499	-0.221231308578073	-0.484075537097847	0.628634619304679	0.80221898306117	Gene	DLPFC
ENSG00000022277.12	ENSG00000022277.12	ENSG00000022277	RTFDC1	-0.0087348750647774	5.86741773093084	-0.48407155308389	0.628637443790887	0.80221898306117	Gene	DLPFC
ENSG00000175928.5	ENSG00000175928.5	ENSG00000175928	LRRN1	0.0134044443614491	5.16136637206566	0.483963300942611	0.628714191765911	0.80221898306117	Gene	DLPFC
ENSG00000260276.2	ENSG00000260276.2	ENSG00000260276		0.0210290004224474	0.70615998932734	0.483944310036938	0.628727656243527	0.80221898306117	Gene	DLPFC
ENSG00000202358.1	ENSG00000202358.1	ENSG00000202358	RNU6-652P	0.0391895061317494	-1.29269718126488	0.483933779614972	0.628735122324837	0.80221898306117	Gene	DLPFC
ENSG00000246308.1	ENSG00000246308.1	ENSG00000246308		0.0248946905174584	0.2032021310334	0.483873117301684	0.628778132717365	0.80221898306117	Gene	DLPFC
ENSG00000243005.3	ENSG00000243005.3	ENSG00000243005	RN7SL16P	-0.0312115993252533	-1.09552553414935	-0.483869995429579	0.628780346200729	0.80221898306117	Gene	DLPFC
ENSG00000123496.7	ENSG00000123496.7	ENSG00000123496	IL13RA2	0.0346995085763307	0.231024334156002	0.483746819140553	0.628867683864237	0.802285983085894	Gene	DLPFC
ENSG00000232559.3	ENSG00000232559.3	ENSG00000232559		0.010035103938911	3.0710468333695	0.483673050306219	0.628919991863419	0.802298652805005	Gene	DLPFC
ENSG00000157927.16	ENSG00000157927.16	ENSG00000157927	RADIL	-0.0200332169872954	1.73105293998663	-0.483546712892425	0.629009579531379	0.802298652805005	Gene	DLPFC
ENSG00000141255.12	ENSG00000141255.12	ENSG00000141255	SPATA22	-0.0428332556653718	-0.0932710604068518	-0.483542240607715	0.62901275099299	0.802298652805005	Gene	DLPFC
ENSG00000141985.9	ENSG00000141985.9	ENSG00000141985	SH3GL1	0.0141160551715691	4.44796484724221	0.483519142873218	0.629029130555645	0.802298652805005	Gene	DLPFC
ENSG00000226864.2	ENSG00000226864.2	ENSG00000226864	ATE1-AS1	0.0536744779065348	0.549776738082216	0.483487271084692	0.629051732465368	0.802298652805005	Gene	DLPFC
ENSG00000092850.11	ENSG00000092850.11	ENSG00000092850	TEKT2	-0.0291707593477907	-0.0075507622503743	-0.483298650037808	0.629185500408435	0.802380536317025	Gene	DLPFC
ENSG00000197024.8	ENSG00000197024.8	ENSG00000197024	ZNF398	-0.007544769123487	5.28043734310938	-0.483288074548671	0.629193000789258	0.802380536317025	Gene	DLPFC
ENSG00000269399.2	ENSG00000269399.2	ENSG00000269399		0.0282673382175016	-0.289511034781751	0.483249420629719	0.629220415366973	0.802380536317025	Gene	DLPFC
ENSG00000164308.16	ENSG00000164308.16	ENSG00000164308	ERAP2	0.0591955481465415	2.14983800974067	0.483170937069614	0.629276079960518	0.802407106830328	Gene	DLPFC
ENSG00000011007.12	ENSG00000011007.12	ENSG00000011007	TCEB3	-0.0074753069017038	5.26558053933044	-0.483026547367454	0.629378494119206	0.802493282750145	Gene	DLPFC
ENSG00000275549.1	ENSG00000275549.1	ENSG00000275549	C9orf173-AS1	0.0332017822128148	-1.03485429777391	0.482880316119331	0.629482221764034	0.802547565304073	Gene	DLPFC
ENSG00000281937.1	ENSG00000281937.1	ENSG00000281937		0.0378390723146635	-0.249918636769503	0.482831587993099	0.629516788194226	0.802547565304073	Gene	DLPFC
ENSG00000167085.11	ENSG00000167085.11	ENSG00000167085	PHB	-0.0103240944375199	5.13700786026894	-0.48281920893948	0.629525569693789	0.802547565304073	Gene	DLPFC
ENSG00000073536.17	ENSG00000073536.17	ENSG00000073536	NLE1	0.0127106705715994	3.88539545866063	0.482607241884341	0.629675943840404	0.802694852550161	Gene	DLPFC
ENSG00000171863.12	ENSG00000171863.12	ENSG00000171863	RPS7	0.009570193339061	6.62538090914368	0.482408103892835	0.629817230809649	0.802785442615362	Gene	DLPFC
ENSG00000143194.12	ENSG00000143194.12	ENSG00000143194	MAEL	0.0267987479023113	1.78561814916635	0.482307839128946	0.629888373085825	0.802785442615362	Gene	DLPFC
ENSG00000172403.10	ENSG00000172403.10	ENSG00000172403	SYNPO2	0.0108929635517313	6.22751020842071	0.482289371834887	0.629901476822231	0.802785442615362	Gene	DLPFC
ENSG00000189269.12	ENSG00000189269.12	ENSG00000189269	DRICH1	0.0325037169262638	0.31973060729631	0.482259400066435	0.629922743974298	0.802785442615362	Gene	DLPFC
ENSG00000113532.12	ENSG00000113532.12	ENSG00000113532	ST8SIA4	0.0154763457801144	4.06557299596347	0.482220192163592	0.629950565301335	0.802785442615362	Gene	DLPFC
ENSG00000171453.17	ENSG00000171453.17	ENSG00000171453	POLR1C	0.0118565249517702	3.41044412574609	0.482178390374334	0.629980227791059	0.802785442615362	Gene	DLPFC
ENSG00000119927.13	ENSG00000119927.13	ENSG00000119927	GPAM	0.0225065219410717	5.57265422301671	0.482163322820358	0.629990919852674	0.802785442615362	Gene	DLPFC
ENSG00000171643.13	ENSG00000171643.13	ENSG00000171643	S100Z	0.0464556503083475	-1.66845691564992	0.481946910690916	0.630144496287385	0.802920118502112	Gene	DLPFC
ENSG00000222112.1	ENSG00000222112.1	ENSG00000222112	RN7SKP16	-0.0273789634897197	-0.321271056308089	-0.481916175786095	0.630166308553114	0.802920118502112	Gene	DLPFC
ENSG00000103168.16	ENSG00000103168.16	ENSG00000103168	TAF1C	0.01598706892935	4.43230053295468	0.481805031092598	0.630245189573306	0.802976216478427	Gene	DLPFC
ENSG00000237877.6	ENSG00000237877.6	ENSG00000237877	LINC01473	-0.0161022934301469	2.45767687499456	-0.481574354080678	0.630408917944441	0.803107593575811	Gene	DLPFC
ENSG00000165606.8	ENSG00000165606.8	ENSG00000165606	DRGX	-0.0453388613401554	0.6024997940151	-0.481505599996465	0.630457721280483	0.803107593575811	Gene	DLPFC
ENSG00000122674.11	ENSG00000122674.11	ENSG00000122674	CCZ1	-0.0194469932391205	4.11519357449418	-0.481477649754913	0.630477561510707	0.803107593575811	Gene	DLPFC
ENSG00000236187.1	ENSG00000236187.1	ENSG00000236187	GJA6P	-0.0221045374599105	0.679186569169223	-0.481463310599333	0.630487740136538	0.803107593575811	Gene	DLPFC
ENSG00000167858.12	ENSG00000167858.12	ENSG00000167858	TEKT1	-0.0393910037588324	-0.457529562228262	-0.48138612927312	0.630542528382743	0.803132978295556	Gene	DLPFC
ENSG00000230202.1	ENSG00000230202.1	ENSG00000230202		0.017328175742855	2.8765774561569	0.481309416687591	0.630596985908357	0.803157938987375	Gene	DLPFC
ENSG00000201240.1	ENSG00000201240.1	ENSG00000201240	SNORD114-9	0.0360861263707921	-0.178768323002846	0.481222792471563	0.630658482027508	0.803191861107338	Gene	DLPFC
ENSG00000169862.18	ENSG00000169862.18	ENSG00000169862	CTNND2	-0.0087501738610703	8.08174209096127	-0.48110544585988	0.630741792636076	0.803218956240967	Gene	DLPFC
ENSG00000270605.1	ENSG00000270605.1	ENSG00000270605		-0.086790471956686	-1.50923426526813	-0.481056850223735	0.630776294646286	0.803218956240967	Gene	DLPFC
ENSG00000278840.1	ENSG00000278840.1	ENSG00000278840		0.0297595644648858	0.218310957502643	0.481045508461854	0.630784347205513	0.803218956240967	Gene	DLPFC
ENSG00000133027.17	ENSG00000133027.17	ENSG00000133027	PEMT	-0.0138010988767794	2.42331547084172	-0.480666087524062	0.631053758372801	0.803517604683926	Gene	DLPFC
ENSG00000186222.4	ENSG00000186222.4	ENSG00000186222	BLOC1S4	-0.0123166104780304	1.84396254376206	-0.480568046072584	0.631123381573781	0.803524685222557	Gene	DLPFC
ENSG00000111404.6	ENSG00000111404.6	ENSG00000111404	RERGL	-0.0435806597065192	1.49869320517122	-0.480560032323196	0.631129072606771	0.803524685222557	Gene	DLPFC
ENSG00000171914.15	ENSG00000171914.15	ENSG00000171914	TLN2	0.0132033940053437	8.26688238550649	0.480295760513983	0.63131675980682	0.803677454927886	Gene	DLPFC
ENSG00000176170.13	ENSG00000176170.13	ENSG00000176170	SPHK1	0.0387235986931474	0.0983949835947609	0.48029284242272	0.631318832383562	0.803677454927886	Gene	DLPFC
ENSG00000166821.8	ENSG00000166821.8	ENSG00000166821	PEX11A	0.0155134011693793	3.17663795648302	0.480206043235807	0.631380482909229	0.803711528026174	Gene	DLPFC
ENSG00000198680.4	ENSG00000198680.4	ENSG00000198680	TUSC1	0.0107870487960043	2.64852306438751	0.479776822535774	0.631685381698438	0.803927809235811	Gene	DLPFC
ENSG00000112701.17	ENSG00000112701.17	ENSG00000112701	SENP6	-0.0075962021209109	7.5365614792471	-0.479669227525143	0.631761822148465	0.803927809235811	Gene	DLPFC
ENSG00000144741.17	ENSG00000144741.17	ENSG00000144741	SLC25A26	-0.0111837081235421	4.64080364895734	-0.479647667014325	0.631777140203709	0.803927809235811	Gene	DLPFC
ENSG00000121903.14	ENSG00000121903.14	ENSG00000121903	ZSCAN20	-0.0123384662176977	3.4055219653485	-0.479645786895471	0.631778475975713	0.803927809235811	Gene	DLPFC
ENSG00000065308.4	ENSG00000065308.4	ENSG00000065308	TRAM2	-0.0147955150375137	3.01315452054014	-0.47963833117337	0.631783773070188	0.803927809235811	Gene	DLPFC
ENSG00000179967.11	ENSG00000179967.11	ENSG00000179967	PPP1R14BP3	-0.0221030048387709	0.370379143911372	-0.479607463902602	0.631805703656287	0.803927809235811	Gene	DLPFC
ENSG00000020129.15	ENSG00000020129.15	ENSG00000020129	NCDN	0.0237907316330089	8.49330739448207	0.47960424651964	0.631807989562048	0.803927809235811	Gene	DLPFC
ENSG00000187952.9	ENSG00000187952.9	ENSG00000187952	HS6ST1P1	-0.0584195031971295	0.21679571464032	-0.47957391053745	0.631829543028466	0.803927809235811	Gene	DLPFC
ENSG00000113739.10	ENSG00000113739.10	ENSG00000113739	STC2	-0.0396564759914985	0.202882100360212	-0.479383522825078	0.631964819110331	0.804037111717854	Gene	DLPFC
ENSG00000241973.10	ENSG00000241973.10	ENSG00000241973	PI4KA	0.0195746840045244	8.85374708819469	0.479317554032699	0.632011694768755	0.804037111717854	Gene	DLPFC
ENSG00000228065.10	ENSG00000228065.10	ENSG00000228065	LINC01515	0.0540924385856582	0.239590642003361	0.479305663798789	0.632020143808774	0.804037111717854	Gene	DLPFC
ENSG00000213189.5	ENSG00000213189.5	ENSG00000213189	BTF3L4P2	-0.0162101496429716	1.47829006016187	-0.479123564976168	0.632149546807058	0.80415733029031	Gene	DLPFC
ENSG00000112742.9	ENSG00000112742.9	ENSG00000112742	TTK	-0.041052544742441	-1.61669348997676	-0.47895015771566	0.632272783928914	0.80426969241046	Gene	DLPFC
ENSG00000182985.16	ENSG00000182985.16	ENSG00000182985	CADM1	-0.0108308273375266	7.1346212135803	-0.478721849987615	0.632435053374282	0.804323903231157	Gene	DLPFC
ENSG00000168040.4	ENSG00000168040.4	ENSG00000168040	FADD	-0.012707802497951	2.49616478156159	-0.478698232746534	0.632451840314808	0.804323903231157	Gene	DLPFC
ENSG00000261402.1	ENSG00000261402.1	ENSG00000261402		0.0312461087293571	1.44924542106168	0.478664848412892	0.632475569948774	0.804323903231157	Gene	DLPFC
ENSG00000134007.3	ENSG00000134007.3	ENSG00000134007	ADAM20	-0.014860723199856	3.1355459831885	-0.478658020282002	0.632480423441172	0.804323903231157	Gene	DLPFC
ENSG00000229585.4	ENSG00000229585.4	ENSG00000229585	RPL21P44	-0.028096966590975	-0.279269689477551	-0.478644605900766	0.632489958541555	0.804323903231157	Gene	DLPFC
ENSG00000160087.20	ENSG00000160087.20	ENSG00000160087	UBE2J2	-0.0096211332361534	4.06528617046814	-0.47849878632776	0.632593612772088	0.804411317179387	Gene	DLPFC
ENSG00000176998.4	ENSG00000176998.4	ENSG00000176998	HCG4	-0.0701160841595897	-1.30951238363482	-0.478264819016204	0.632759940992427	0.804570129670453	Gene	DLPFC
ENSG00000261512.2	ENSG00000261512.2	ENSG00000261512		0.0497101062616625	-0.710150949878359	0.478218667482272	0.63279275249018	0.804570129670453	Gene	DLPFC
ENSG00000176595.3	ENSG00000176595.3	ENSG00000176595	KBTBD11	0.0102903880693014	7.74845285599295	0.478145906087728	0.632844483779716	0.804570129670453	Gene	DLPFC
ENSG00000148606.12	ENSG00000148606.12	ENSG00000148606	POLR3A	0.0106506663625406	6.22988666488738	0.478126625278531	0.632858192190978	0.804570129670453	Gene	DLPFC
ENSG00000023516.8	ENSG00000023516.8	ENSG00000023516	AKAP11	0.0118964656197486	9.32229361742982	0.477974980821206	0.632966013895483	0.80466280384804	Gene	DLPFC
ENSG00000010270.13	ENSG00000010270.13	ENSG00000010270	STARD3NL	0.0083991873365921	5.08315874232092	0.477678592878981	0.6331767732127	0.804886320792727	Gene	DLPFC
ENSG00000092203.13	ENSG00000092203.13	ENSG00000092203	TOX4	0.0056462795509577	6.32423335788805	0.477164962395701	0.633542082939021	0.805306264763151	Gene	DLPFC
ENSG00000261286.1	ENSG00000261286.1	ENSG00000261286		0.0256724048671066	0.953153357928115	0.476935117314873	0.633705584866751	0.805426617042318	Gene	DLPFC
ENSG00000227681.5	ENSG00000227681.5	ENSG00000227681		0.032239138766023	-0.296417185231584	0.476933572617284	0.633706683759109	0.805426617042318	Gene	DLPFC
ENSG00000279586.1	ENSG00000279586.1	ENSG00000279586		-0.0281076198429588	0.754722049664819	-0.476781800086922	0.633814658152014	0.80549662774014	Gene	DLPFC
ENSG00000187553.8	ENSG00000187553.8	ENSG00000187553	CYP26C1	0.0370714866339843	-0.404831311315308	0.476757856976789	0.633831692534442	0.80549662774014	Gene	DLPFC
ENSG00000131067.16	ENSG00000131067.16	ENSG00000131067	GGT7	0.0120458363994134	5.35617717967842	0.476567801528316	0.633966914845844	0.80562403481155	Gene	DLPFC
ENSG00000162591.15	ENSG00000162591.15	ENSG00000162591	MEGF6	0.023934168477406	1.51088486787076	0.476476407153076	0.634031945285662	0.805662235256542	Gene	DLPFC
ENSG00000152213.3	ENSG00000152213.3	ENSG00000152213	ARL11	-0.0556306366122296	-1.65407551148451	-0.476307245034952	0.634152317806038	0.805770750602984	Gene	DLPFC
ENSG00000241529.3	ENSG00000241529.3	ENSG00000241529	RN7SL767P	0.0331569298514258	0.775066926622956	0.476223383310872	0.634211995805374	0.805802138165776	Gene	DLPFC
ENSG00000255154.7	ENSG00000255154.7	ENSG00000255154		0.0306590747731373	-1.13152216264002	0.475852463807167	0.634475979597144	0.806093089993306	Gene	DLPFC
ENSG00000233672.6	ENSG00000233672.6	ENSG00000233672	RNASEH2B-AS1	-0.0353288279465346	-0.595553861314572	-0.475716699297075	0.63457261501496	0.806171407627773	Gene	DLPFC
ENSG00000188487.11	ENSG00000188487.11	ENSG00000188487	INSC	0.0434826264880791	-1.74471878152057	0.47558040463446	0.634669634080365	0.806228209413129	Gene	DLPFC
ENSG00000153266.12	ENSG00000153266.12	ENSG00000153266	FEZF2	0.0206547841274707	3.03772247581418	0.475538470153728	0.634699485703833	0.806228209413129	Gene	DLPFC
ENSG00000234390.4	ENSG00000234390.4	ENSG00000234390	USP27X-AS1	-0.0187868121471221	0.661065962400864	-0.475506410275496	0.634722308361271	0.806228209413129	Gene	DLPFC
ENSG00000075856.11	ENSG00000075856.11	ENSG00000075856	SART3	0.0058556218331277	5.89124133283171	0.475348781227586	0.634834525766769	0.8063262935741	Gene	DLPFC
ENSG00000260896.5	ENSG00000260896.5	ENSG00000260896		-0.0305484822710979	-0.198950366583011	-0.475237659939388	0.634913638983124	0.806382322410815	Gene	DLPFC
ENSG00000102287.17	ENSG00000102287.17	ENSG00000102287	GABRE	0.0412888258178025	0.816766682164786	0.474913567227433	0.635144401912858	0.806630939621318	Gene	DLPFC
ENSG00000239559.2	ENSG00000239559.2	ENSG00000239559	RPL37P2	0.0386076120778813	-0.808269923965477	0.474816165072309	0.635213761885795	0.806635411816865	Gene	DLPFC
ENSG00000280007.1	ENSG00000280007.1	ENSG00000280007		-0.0437434554078968	-1.74845570740602	-0.474810288328677	0.63521794681164	0.806635411816865	Gene	DLPFC
ENSG00000204859.12	ENSG00000204859.12	ENSG00000204859	ZBTB48	0.0112516761826626	3.40202762587364	0.474760357905137	0.635253503559988	0.806636103864559	Gene	DLPFC
ENSG00000231625.4	ENSG00000231625.4	ENSG00000231625		0.0422269053047027	-1.38577417204597	0.47463328382452	0.635344000115957	0.806706553798377	Gene	DLPFC
ENSG00000279344.1	ENSG00000279344.1	ENSG00000279344		0.0268083426201304	-0.518991352784248	0.474553099347753	0.635401106779065	0.806734602616713	Gene	DLPFC
ENSG00000249898.7	ENSG00000249898.7	ENSG00000249898	MCPH1-AS1	0.0205802342137804	1.53395616840181	0.474392891525696	0.635515211871233	0.806835012194926	Gene	DLPFC
ENSG00000188316.13	ENSG00000188316.13	ENSG00000188316	ENO4	-0.0233425246120502	0.628884247749802	-0.474256438831891	0.635612404661747	0.806877692123045	Gene	DLPFC
ENSG00000197901.11	ENSG00000197901.11	ENSG00000197901	SLC22A6	-0.0518939666208621	-0.185501389707604	-0.474247356821646	0.635618873837456	0.806877692123045	Gene	DLPFC
ENSG00000199347.1	ENSG00000199347.1	ENSG00000199347	RNU5E-1	-0.0541676968569078	-0.484060342921499	-0.47413572603356	0.635698391463918	0.806923461325232	Gene	DLPFC
ENSG00000226191.3	ENSG00000226191.3	ENSG00000226191	CLK3P2	0.0581395594150689	-1.82786652280133	0.474098405174239	0.635724977061257	0.806923461325232	Gene	DLPFC
ENSG00000204758.7	ENSG00000204758.7	ENSG00000204758		-0.0206884486128635	-0.279558037495785	-0.473886253189549	0.63587611295674	0.806980888779452	Gene	DLPFC
ENSG00000185823.3	ENSG00000185823.3	ENSG00000185823	NPAP1	-0.0419913367796197	1.12851675185144	-0.473746629216455	0.635975588609394	0.806980888779452	Gene	DLPFC
ENSG00000159714.10	ENSG00000159714.10	ENSG00000159714	ZDHHC1	0.0172028654688108	1.9110800001071	0.473743086541882	0.635978112687718	0.806980888779452	Gene	DLPFC
ENSG00000229044.1	ENSG00000229044.1	ENSG00000229044		0.043239027396605	-1.24346019520136	0.473708468507297	0.636002777505357	0.806980888779452	Gene	DLPFC
ENSG00000177106.14	ENSG00000177106.14	ENSG00000177106	EPS8L2	0.0217224255264516	2.07341180547818	0.473707257528213	0.636003640316683	0.806980888779452	Gene	DLPFC
ENSG00000127483.17	ENSG00000127483.17	ENSG00000127483	HP1BP3	-0.0083357599457639	7.69409221144453	-0.473660128933703	0.636037219386897	0.806980888779452	Gene	DLPFC
ENSG00000204842.14	ENSG00000204842.14	ENSG00000204842	ATXN2	-0.0071981804851856	6.71764115772359	-0.473658250660266	0.636038557670162	0.806980888779452	Gene	DLPFC
ENSG00000105617.3	ENSG00000105617.3	ENSG00000105617	LENG1	0.0148984064972775	2.21526146050909	0.473599216133739	0.636080620800851	0.806980888779452	Gene	DLPFC
ENSG00000170043.11	ENSG00000170043.11	ENSG00000170043	TRAPPC1	-0.0117896460080217	3.67554502543709	-0.473592422885085	0.636085461184724	0.806980888779452	Gene	DLPFC
ENSG00000159231.5	ENSG00000159231.5	ENSG00000159231	CBR3	-0.0207571837287913	1.37667963293639	-0.473474694787635	0.636169348298567	0.806988545547589	Gene	DLPFC
ENSG00000127957.16	ENSG00000127957.16	ENSG00000127957	PMS2P3	0.0107022715440299	3.32598383740586	0.473468290358544	0.636173911906646	0.806988545547589	Gene	DLPFC
ENSG00000273064.1	ENSG00000273064.1	ENSG00000273064		-0.025002005063328	-0.0500925586994336	-0.473436482212082	0.63619657766313	0.806988545547589	Gene	DLPFC
ENSG00000269235.1	ENSG00000269235.1	ENSG00000269235	ZNF350-AS1	0.0332028573813505	0.0694042489819768	0.473341364230684	0.63626435859856	0.807030090164734	Gene	DLPFC
ENSG00000136603.13	ENSG00000136603.13	ENSG00000136603	SKIL	0.0104281777846383	6.90717452960967	0.47310848648665	0.636430319850707	0.807136368195421	Gene	DLPFC
ENSG00000072778.19	ENSG00000072778.19	ENSG00000072778	ACADVL	-0.0113063807667901	6.5595396647901	-0.473002964815479	0.636505526323956	0.807136368195421	Gene	DLPFC
ENSG00000179262.9	ENSG00000179262.9	ENSG00000179262	RAD23A	-0.0098011411888065	5.40364417161332	-0.472994051803326	0.636511878899552	0.807136368195421	Gene	DLPFC
ENSG00000121236.20	ENSG00000121236.20	ENSG00000121236	TRIM6	-0.0510094612585509	-1.77352915940577	-0.472941247031451	0.636549515021471	0.807136368195421	Gene	DLPFC
ENSG00000168958.19	ENSG00000168958.19	ENSG00000168958	MFF	-0.0078972517224721	6.40577271012757	-0.472937153766588	0.636552432498194	0.807136368195421	Gene	DLPFC
ENSG00000183444.10	ENSG00000183444.10	ENSG00000183444	OR7E38P	-0.015476992544029	1.93024443020827	-0.472928852390924	0.636558349325527	0.807136368195421	Gene	DLPFC
ENSG00000271959.1	ENSG00000271959.1	ENSG00000271959		-0.055532464488631	-1.55693534015839	-0.472862797113686	0.636605431227684	0.80715164438141	Gene	DLPFC
ENSG00000185031.6	ENSG00000185031.6	ENSG00000185031	SLC2A3P2	-0.0372254650770499	1.31069919160595	-0.472773313457743	0.636669214413308	0.807188093268115	Gene	DLPFC
ENSG00000165113.12	ENSG00000165113.12	ENSG00000165113	GKAP1	-0.0138186598981639	3.85445352411029	-0.472680047432618	0.636735696517667	0.807227959724345	Gene	DLPFC
ENSG00000184792.15	ENSG00000184792.15	ENSG00000184792	OSBP2	0.012897292979524	5.15804808258676	0.47256469916631	0.636817923399329	0.807287781291798	Gene	DLPFC
ENSG00000109133.12	ENSG00000109133.12	ENSG00000109133	TMEM33	-0.0080581543584603	7.0285835438311	-0.472326159669835	0.636987982328218	0.807458933967528	Gene	DLPFC
ENSG00000142698.14	ENSG00000142698.14	ENSG00000142698	C1orf94	-0.0452127037068706	-1.7939594445638	-0.472230609140175	0.637056107339135	0.807500861409899	Gene	DLPFC
ENSG00000106624.9	ENSG00000106624.9	ENSG00000106624	AEBP1	0.036011026865318	4.1880867908028	0.472130735313678	0.637127318039871	0.807546695291885	Gene	DLPFC
ENSG00000130733.10	ENSG00000130733.10	ENSG00000130733	YIPF2	0.0093942659508796	3.65253060312486	0.472009271301242	0.637213927221576	0.80759858873685	Gene	DLPFC
ENSG00000124762.13	ENSG00000124762.13	ENSG00000124762	CDKN1A	-0.0586966891017049	2.652883689625	-0.471974996842092	0.637238367318339	0.80759858873685	Gene	DLPFC
ENSG00000117597.17	ENSG00000117597.17	ENSG00000117597	DIEXF	-0.0092288688893577	5.13005006245231	-0.471893136668707	0.637296740974983	0.807628141656911	Gene	DLPFC
ENSG00000141664.9	ENSG00000141664.9	ENSG00000141664	ZCCHC2	0.0093539039523404	5.45116359206106	0.471797469057152	0.637364963439172	0.807647432244577	Gene	DLPFC
ENSG00000167608.11	ENSG00000167608.11	ENSG00000167608	TMC4	0.041567934160661	-0.923089285098838	0.471726119699344	0.637415846085253	0.807647432244577	Gene	DLPFC
ENSG00000231699.1	ENSG00000231699.1	ENSG00000231699		-0.0406939011008259	-1.3930340609641	-0.471688235854517	0.637442863568006	0.807647432244577	Gene	DLPFC
ENSG00000107796.13	ENSG00000107796.13	ENSG00000107796	ACTA2	-0.0449522701323647	3.31220310636869	-0.471675164445491	0.637452185769147	0.807647432244577	Gene	DLPFC
ENSG00000214900.9	ENSG00000214900.9	ENSG00000214900	LINC01588	-0.0342213536833651	0.796064901481472	-0.471571248747625	0.637526297888226	0.807696913777665	Gene	DLPFC
ENSG00000086848.14	ENSG00000086848.14	ENSG00000086848	ALG9	0.0074140863887379	4.18270796713385	0.471508199222234	0.637571266246255	0.807709468989743	Gene	DLPFC
ENSG00000153975.9	ENSG00000153975.9	ENSG00000153975	ZUFSP	0.0093139005707568	4.259380138192	0.471434748403356	0.637623654733369	0.807731422521697	Gene	DLPFC
ENSG00000260760.1	ENSG00000260760.1	ENSG00000260760	PWRN3	-0.102735113506383	0.542461340873202	-0.471335844774904	0.637694200201975	0.807745162985778	Gene	DLPFC
ENSG00000225218.1	ENSG00000225218.1	ENSG00000225218		-0.0401326693549054	-1.80622106216805	-0.471321234987871	0.637704621274722	0.807745162985778	Gene	DLPFC
ENSG00000141699.10	ENSG00000141699.10	ENSG00000141699	FAM134C	0.0069159847712591	5.63367157471742	0.471083622187314	0.637874119143865	0.807915438755113	Gene	DLPFC
ENSG00000183604.14	ENSG00000183604.14	ENSG00000183604	SMG1P5	-0.0311597149430386	3.45318866033939	-0.470715506823027	0.638136746794576	0.808199520534437	Gene	DLPFC
ENSG00000228252.8	ENSG00000228252.8	ENSG00000228252	COL6A4P2	0.0356668668574682	0.219439773807414	0.470670906173869	0.638168569710599	0.808199520534437	Gene	DLPFC
ENSG00000277462.1	ENSG00000277462.1	ENSG00000277462	ZNF670	-0.0153024163198386	2.56183739807629	-0.470546456662703	0.638257368961699	0.808267549250183	Gene	DLPFC
ENSG00000156587.15	ENSG00000156587.15	ENSG00000156587	UBE2L6	-0.0160543708145116	4.27291018649748	-0.470470799511876	0.638311355636992	0.80829148744205	Gene	DLPFC
ENSG00000234345.2	ENSG00000234345.2	ENSG00000234345		-0.0218792071435669	0.506840234165562	-0.47025089067049	0.638468286929113	0.808322072449981	Gene	DLPFC
ENSG00000064989.12	ENSG00000064989.12	ENSG00000064989	CALCRL	0.0159439875708105	4.34335225671606	0.470234815128408	0.638479759391456	0.808322072449981	Gene	DLPFC
ENSG00000272010.1	ENSG00000272010.1	ENSG00000272010		0.0219316070287813	1.6762339450481	0.470210477194189	0.638497128553342	0.808322072449981	Gene	DLPFC
ENSG00000178075.19	ENSG00000178075.19	ENSG00000178075	GRAMD1C	0.0217185029851903	4.57352375711718	0.470172720204651	0.63852407483617	0.808322072449981	Gene	DLPFC
ENSG00000213252.3	ENSG00000213252.3	ENSG00000213252		0.026569600975575	0.0265640748606012	0.470148138571777	0.638541618431906	0.808322072449981	Gene	DLPFC
ENSG00000163257.10	ENSG00000163257.10	ENSG00000163257	DCAF16	-0.0121588629131861	5.63211192461333	-0.470116140914325	0.638564455053563	0.808322072449981	Gene	DLPFC
ENSG00000007341.18	ENSG00000007341.18	ENSG00000007341	ST7L	-0.0077285158842867	4.77590435030236	-0.470065182856582	0.63860082436056	0.808322072449981	Gene	DLPFC
ENSG00000164106.7	ENSG00000164106.7	ENSG00000164106	SCRG1	-0.0210095791450182	5.47598977953396	-0.470037731629526	0.638620416954719	0.808322072449981	Gene	DLPFC
ENSG00000006025.11	ENSG00000006025.11	ENSG00000006025	OSBPL7	-0.0135212166354034	3.7240692929941	-0.469979103805088	0.638662261876897	0.808322072449981	Gene	DLPFC
ENSG00000267786.1	ENSG00000267786.1	ENSG00000267786		-0.0380232076478625	-1.0241562827992	-0.469945343793687	0.638686358213441	0.808322072449981	Gene	DLPFC
ENSG00000205560.12	ENSG00000205560.12	ENSG00000205560	CPT1B	0.0340480407733066	-0.447621902506502	0.469855374574644	0.638750575956782	0.80832504785202	Gene	DLPFC
ENSG00000086102.18	ENSG00000086102.18	ENSG00000086102	NFX1	-0.0067387630741948	5.99240664407114	-0.469843741787444	0.638758879343456	0.80832504785202	Gene	DLPFC
ENSG00000168453.14	ENSG00000168453.14	ENSG00000168453	HR	-0.0178096901869463	5.09120499746131	-0.469793608760734	0.638794664401007	0.808325933604372	Gene	DLPFC
ENSG00000256356.1	ENSG00000256356.1	ENSG00000256356	HSPA8P5	-0.0583420456966519	-0.849622101007918	-0.469625230838475	0.638914859090498	0.808353259409874	Gene	DLPFC
ENSG00000161267.11	ENSG00000161267.11	ENSG00000161267	BDH1	0.0143346992792616	5.55832385389644	0.46961868254764	0.638919533706849	0.808353259409874	Gene	DLPFC
ENSG00000187608.8	ENSG00000187608.8	ENSG00000187608	ISG15	-0.0378928649496249	2.16074716089502	-0.469615902878803	0.638921518028292	0.808353259409874	Gene	DLPFC
ENSG00000180263.13	ENSG00000180263.13	ENSG00000180263	FGD6	0.0134127821825143	5.76142786853837	0.469534160108498	0.638979872878323	0.808382696790055	Gene	DLPFC
ENSG00000170426.1	ENSG00000170426.1	ENSG00000170426	SDR9C7	-0.0374290819872223	-1.27343569509409	-0.469363911529172	0.639101417808889	0.808492069234515	Gene	DLPFC
ENSG00000268751.1	ENSG00000268751.1	ENSG00000268751	SCGB1B2P	-0.0352258202592081	-1.44284328695193	-0.469169538520871	0.639240197703786	0.80862323147738	Gene	DLPFC
ENSG00000197323.11	ENSG00000197323.11	ENSG00000197323	TRIM33	-0.0069591011006605	7.15437800934417	-0.468884388638457	0.639443814103322	0.808808837298617	Gene	DLPFC
ENSG00000214826.5	ENSG00000214826.5	ENSG00000214826	DDX12P	-0.0447248728983792	-0.501894638801712	-0.468865732710783	0.63945713665499	0.808808837298617	Gene	DLPFC
ENSG00000101888.11	ENSG00000101888.11	ENSG00000101888	NXT2	-0.0238410310283291	2.48180180698488	-0.46880772218418	0.639498563818124	0.808816832005146	Gene	DLPFC
ENSG00000186715.10	ENSG00000186715.10	ENSG00000186715	MST1L	-0.0515000067405302	-1.10367206360083	-0.468595785683188	0.639649924015576	0.808930722951117	Gene	DLPFC
ENSG00000240303.7	ENSG00000240303.7	ENSG00000240303	ACAD11	-0.0141272369427631	2.29598266495597	-0.468583308387301	0.639658835484329	0.808930722951117	Gene	DLPFC
ENSG00000271259.1	ENSG00000271259.1	ENSG00000271259		0.0353548128072852	-1.13137687808327	0.468385654658969	0.639800009657057	0.809064845627583	Gene	DLPFC
ENSG00000162510.5	ENSG00000162510.5	ENSG00000162510	MATN1	-0.0390498273007818	-1.46671673879368	-0.468321431285932	0.639845884020252	0.809078447966113	Gene	DLPFC
ENSG00000207475.1	ENSG00000207475.1	ENSG00000207475	SNORA80E	0.0340332503980262	-1.61111190627995	0.46823794637113	0.639905518852261	0.809090804701937	Gene	DLPFC
ENSG00000111328.6	ENSG00000111328.6	ENSG00000111328	CDK2AP1	0.0159961401960506	4.87970505765808	0.468209424966397	0.639925892759178	0.809090804701937	Gene	DLPFC
ENSG00000116514.16	ENSG00000116514.16	ENSG00000116514	RNF19B	-0.009280286011122	4.6691793230557	-0.468069118403709	0.64002612295826	0.809157436269913	Gene	DLPFC
ENSG00000252361.1	ENSG00000252361.1	ENSG00000252361	RNU6-118P	0.031684323313053	-1.63792660155703	0.468037325842066	0.640048835391418	0.809157436269913	Gene	DLPFC
ENSG00000255198.4	ENSG00000255198.4	ENSG00000255198	SNHG9	-0.0239237222803847	1.2328058440784	-0.467929201296423	0.640126081513622	0.809210688175162	Gene	DLPFC
ENSG00000258289.8	ENSG00000258289.8	ENSG00000258289	CHURC1	-0.0143807440645996	5.83617456901001	-0.467842839300616	0.640187782892211	0.809215942852803	Gene	DLPFC
ENSG00000230345.1	ENSG00000230345.1	ENSG00000230345		0.0380084231699348	-0.918925802583315	0.467825059887395	0.640200485714573	0.809215942852803	Gene	DLPFC
ENSG00000267459.1	ENSG00000267459.1	ENSG00000267459		-0.0319533347363536	-1.25339365291494	-0.46772750378286	0.640270188317053	0.809259648268411	Gene	DLPFC
ENSG00000268403.2	ENSG00000268403.2	ENSG00000268403		-0.0187315320906419	1.20898178351065	-0.467677331808438	0.640306036799317	0.80926056184209	Gene	DLPFC
ENSG00000259453.1	ENSG00000259453.1	ENSG00000259453		-0.0323374880793143	-0.603825813896482	-0.467463531710279	0.640458809003954	0.809409243041256	Gene	DLPFC
ENSG00000163635.17	ENSG00000163635.17	ENSG00000163635	ATXN7	-0.0060370641780621	5.51774734740117	-0.467237539517173	0.640620309783928	0.80955947734996	Gene	DLPFC
ENSG00000215452.3	ENSG00000215452.3	ENSG00000215452	ZNF663P	-0.0209956158729088	1.22020141342758	-0.467128000806117	0.640698595573293	0.80955947734996	Gene	DLPFC
ENSG00000270804.1	ENSG00000270804.1	ENSG00000270804		0.0175361739629277	1.71200647350332	0.467107027503867	0.640713585357926	0.80955947734996	Gene	DLPFC
ENSG00000278075.1	ENSG00000278075.1	ENSG00000278075		-0.0365195217624876	-1.09618811907472	-0.467089749598827	0.640725934123577	0.80955947734996	Gene	DLPFC
ENSG00000157833.12	ENSG00000157833.12	ENSG00000157833	GAREM2	0.0273755526676068	4.07044048712749	0.467012389112884	0.640781225993179	0.80955947734996	Gene	DLPFC
ENSG00000215349.2	ENSG00000215349.2	ENSG00000215349	MRPL3P1	0.0351458682645576	-1.25077146337363	0.467002189122074	0.640788516383258	0.80955947734996	Gene	DLPFC
ENSG00000082153.17	ENSG00000082153.17	ENSG00000082153	BZW1	-0.0131727727310709	7.11825923472089	-0.466794071557554	0.640937274922922	0.809616232047035	Gene	DLPFC
ENSG00000280316.1	ENSG00000280316.1	ENSG00000280316		-0.0150008287680608	2.94306975465616	-0.466770848657477	0.640953875115621	0.809616232047035	Gene	DLPFC
ENSG00000132600.16	ENSG00000132600.16	ENSG00000132600	PRMT7	-0.009811810504358	4.93087100227382	-0.46676113731266	0.640960817032294	0.809616232047035	Gene	DLPFC
ENSG00000206623.1	ENSG00000206623.1	ENSG00000206623	RNU6-979P	0.0292336432157951	-1.07771167572165	0.466742689960875	0.640974003756149	0.809616232047035	Gene	DLPFC
ENSG00000273133.1	ENSG00000273133.1	ENSG00000273133		0.0325994364604221	-0.332452644547313	0.466662125396791	0.641031595071884	0.809644587405358	Gene	DLPFC
ENSG00000185551.13	ENSG00000185551.13	ENSG00000185551	NR2F2	0.0198068112965003	2.79599712553151	0.466550143192678	0.641111648789522	0.80967343403667	Gene	DLPFC
ENSG00000252892.1	ENSG00000252892.1	ENSG00000252892	RNU6-548P	0.0343055119785953	-1.66800030714596	0.466527217981024	0.641128038057125	0.80967343403667	Gene	DLPFC
ENSG00000181619.11	ENSG00000181619.11	ENSG00000181619	GPR135	0.0112158541920044	3.70015628171732	0.466471943265251	0.641167554755324	0.80967343403667	Gene	DLPFC
ENSG00000225725.4	ENSG00000225725.4	ENSG00000225725	FAM66E	-0.0430282558710451	0.869819945339269	-0.466419798878775	0.641204834471663	0.80967343403667	Gene	DLPFC
ENSG00000228192.7	ENSG00000228192.7	ENSG00000228192		-0.0411126683557727	-1.49432385353644	-0.466384386795351	0.641230152238947	0.80967343403667	Gene	DLPFC
ENSG00000006451.7	ENSG00000006451.7	ENSG00000006451	RALA	0.008760731329445	5.46104325827319	0.466215849119531	0.64135065350908	0.809781208209333	Gene	DLPFC
ENSG00000273375.1	ENSG00000273375.1	ENSG00000273375		0.0265087118891302	-0.237962721863555	0.465929244917037	0.641555591915454	0.809964012333385	Gene	DLPFC
ENSG00000234322.1	ENSG00000234322.1	ENSG00000234322	ST13P18	-0.0324334513461805	-1.40800930599156	-0.465828386917027	0.641627717682784	0.809964012333385	Gene	DLPFC
ENSG00000204361.8	ENSG00000204361.8	ENSG00000204361	NXPE2	0.0304233517701088	-0.935030775607314	0.465808540385085	0.641641910772882	0.809964012333385	Gene	DLPFC
ENSG00000272316.1	ENSG00000272316.1	ENSG00000272316		-0.0138181839652311	4.04881416961757	-0.465730615334474	0.64169763952731	0.809964012333385	Gene	DLPFC
ENSG00000233674.2	ENSG00000233674.2	ENSG00000233674		-0.032059836856401	-1.09523524782347	-0.465689649939646	0.641726937086421	0.809964012333385	Gene	DLPFC
ENSG00000184068.2	ENSG00000184068.2	ENSG00000184068		0.0256992306180977	-0.658052116495417	0.465580678377266	0.641804873903817	0.809964012333385	Gene	DLPFC
ENSG00000224550.1	ENSG00000224550.1	ENSG00000224550		0.0465662323857314	-1.29831443880647	0.46557609708265	0.641808150547506	0.809964012333385	Gene	DLPFC
ENSG00000152128.13	ENSG00000152128.13	ENSG00000152128	TMEM163	0.0161690925244271	3.53066916993107	0.465553493522515	0.641824317218415	0.809964012333385	Gene	DLPFC
ENSG00000203943.8	ENSG00000203943.8	ENSG00000203943	SAMD13	-0.0207158070341262	1.1130590218906	-0.465530003358218	0.641841118193009	0.809964012333385	Gene	DLPFC
ENSG00000124205.15	ENSG00000124205.15	ENSG00000124205	EDN3	0.0284203005078138	1.47726685507461	0.465521783442808	0.641846997403126	0.809964012333385	Gene	DLPFC
ENSG00000231690.2	ENSG00000231690.2	ENSG00000231690	LINC00574	-0.0308955296225144	-0.0291065832655557	-0.465326337276023	0.641986794908581	0.810096054764969	Gene	DLPFC
ENSG00000233756.5	ENSG00000233756.5	ENSG00000233756	DSCAM-IT1	-0.0195908828233175	2.11183003830403	-0.465081797249729	0.642161725907156	0.810272413778134	Gene	DLPFC
ENSG00000225264.3	ENSG00000225264.3	ENSG00000225264	ZNRF2P2	-0.0168431698982235	1.203855892854	-0.464840421280039	0.642334413062402	0.81044592237375	Gene	DLPFC
ENSG00000274624.1	ENSG00000274624.1	ENSG00000274624		0.0379881238388968	-1.49155731130555	0.464758422421618	0.642393081770838	0.810475560534382	Gene	DLPFC
ENSG00000049246.14	ENSG00000049246.14	ENSG00000049246	PER3	-0.0144750425480163	6.13330071212654	-0.464583629472478	0.64251815046149	0.810547115765743	Gene	DLPFC
ENSG00000198406.7	ENSG00000198406.7	ENSG00000198406	BZW1P2	0.0278128645696488	0.356429267208237	0.464486498420123	0.642587654538862	0.810547115765743	Gene	DLPFC
ENSG00000283434.1	ENSG00000283434.1	ENSG00000283434		-0.0383241921293391	-0.775896922281809	-0.464436536809194	0.642623406798152	0.810547115765743	Gene	DLPFC
ENSG00000070413.19	ENSG00000070413.19	ENSG00000070413	DGCR2	-0.0118890159540878	6.50381408981462	-0.464409967954264	0.64264241966608	0.810547115765743	Gene	DLPFC
ENSG00000102119.10	ENSG00000102119.10	ENSG00000102119	EMD	0.0104205741602102	3.71289630925888	0.464234297766965	0.642768136459918	0.810547115765743	Gene	DLPFC
ENSG00000229715.4	ENSG00000229715.4	ENSG00000229715	EEF1DP3	0.0176944686701732	1.45561347219455	0.464219422703781	0.642778782137401	0.810547115765743	Gene	DLPFC
ENSG00000122557.9	ENSG00000122557.9	ENSG00000122557	HERPUD2	-0.0068876127707594	5.03531300169679	-0.464218432580193	0.642779490744495	0.810547115765743	Gene	DLPFC
ENSG00000139200.13	ENSG00000139200.13	ENSG00000139200	PIANP	-0.0295701457572817	3.88469131101225	-0.464215988650778	0.64278123980605	0.810547115765743	Gene	DLPFC
ENSG00000282164.2	ENSG00000282164.2	ENSG00000282164	PEG13	0.0188503696808361	4.93384303626134	0.464174927066652	0.642810626892519	0.810547115765743	Gene	DLPFC
ENSG00000112081.16	ENSG00000112081.16	ENSG00000112081	SRSF3	-0.0100781959952538	6.81183970513463	-0.464172283885489	0.642812518592138	0.810547115765743	Gene	DLPFC
ENSG00000270015.1	ENSG00000270015.1	ENSG00000270015		-0.0153514091577755	3.21935084144896	-0.464138365170819	0.642836794100076	0.810547115765743	Gene	DLPFC
ENSG00000230042.1	ENSG00000230042.1	ENSG00000230042	AK3P3	-0.0170177429311694	0.807503965148949	-0.46385744738252	0.643037860719752	0.810713308685247	Gene	DLPFC
ENSG00000224939.1	ENSG00000224939.1	ENSG00000224939	LINC00184	0.0348690139676707	-0.598717741799128	0.463837056852311	0.643052456243288	0.810713308685247	Gene	DLPFC
ENSG00000176531.10	ENSG00000176531.10	ENSG00000176531	PHLDB3	-0.0171978747254196	1.38755804910417	-0.463806727462741	0.643074166249529	0.810713308685247	Gene	DLPFC
ENSG00000105894.11	ENSG00000105894.11	ENSG00000105894	PTN	-0.0175149616144083	6.59150236526209	-0.463719839496495	0.643136363006739	0.810747355401196	Gene	DLPFC
ENSG00000174365.19	ENSG00000174365.19	ENSG00000174365	SNHG11	-0.0123772237032969	2.48465488841502	-0.46362226653344	0.643206211367727	0.810791043590362	Gene	DLPFC
ENSG00000280269.1	ENSG00000280269.1	ENSG00000280269		-0.0166308562080917	0.531795824735618	-0.46352924897188	0.643272801657844	0.810830620275471	Gene	DLPFC
ENSG00000279875.1	ENSG00000279875.1	ENSG00000279875		-0.0419047913305706	-0.176705329824553	-0.463196118780628	0.643511309648323	0.811068038723354	Gene	DLPFC
ENSG00000065802.11	ENSG00000065802.11	ENSG00000065802	ASB1	0.0064558278463657	6.06629026404929	0.46316338366097	0.643534748685145	0.811068038723354	Gene	DLPFC
ENSG00000266385.1	ENSG00000266385.1	ENSG00000266385		-0.0324830852709294	0.1205651035336	-0.463094185232601	0.643584297393084	0.811068038723354	Gene	DLPFC
ENSG00000255142.1	ENSG00000255142.1	ENSG00000255142		-0.0273944586428135	0.283268467275445	-0.463069498783694	0.643601974215042	0.811068038723354	Gene	DLPFC
ENSG00000174652.17	ENSG00000174652.17	ENSG00000174652	ZNF266	-0.0149585777488616	4.41713078615088	-0.462904907077948	0.643719835883644	0.811136030844559	Gene	DLPFC
ENSG00000175197.11	ENSG00000175197.11	ENSG00000175197	DDIT3	-0.0207555103328187	3.88827562698747	-0.462854180589471	0.643756162180889	0.811136030844559	Gene	DLPFC
ENSG00000259905.5	ENSG00000259905.5	ENSG00000259905	PWRN1	0.0297348652393057	3.45325991585279	0.462846658677789	0.643761548851632	0.811136030844559	Gene	DLPFC
ENSG00000280433.1	ENSG00000280433.1	ENSG00000280433		-0.0219604005528167	2.17752517902344	-0.462663673558269	0.643892595875451	0.811256782039512	Gene	DLPFC
ENSG00000272417.1	ENSG00000272417.1	ENSG00000272417		-0.0360842131820644	-0.747170206504172	-0.462503138839217	0.644007573928541	0.811357275427334	Gene	DLPFC
ENSG00000152464.14	ENSG00000152464.14	ENSG00000152464	RPP38	-0.0135558963176509	2.16006930325793	-0.462184772031963	0.644235619666341	0.811600199119249	Gene	DLPFC
ENSG00000246263.2	ENSG00000246263.2	ENSG00000246263	UBR5-AS1	0.0184577604530549	1.17154091320315	0.461904794718646	0.644436194853702	0.811808491073018	Gene	DLPFC
ENSG00000205339.9	ENSG00000205339.9	ENSG00000205339	IPO7	0.007662573439955	7.70934301240004	0.461701322118785	0.644581978531108	0.811895899084439	Gene	DLPFC
ENSG00000185883.11	ENSG00000185883.11	ENSG00000185883	ATP6V0C	0.0279399171739332	0.104191467643852	0.461699357904732	0.644583385914515	0.811895899084439	Gene	DLPFC
ENSG00000196668.3	ENSG00000196668.3	ENSG00000196668	LINC00173	0.0241428896686028	0.756685714359005	0.461660397244741	0.644611301968513	0.811895899084439	Gene	DLPFC
ENSG00000111641.11	ENSG00000111641.11	ENSG00000111641	NOP2	0.0116510812569668	3.74030683597955	0.461355943373957	0.644829466287245	0.812126281845068	Gene	DLPFC
ENSG00000270574.1	ENSG00000270574.1	ENSG00000270574		0.0216728791206825	1.10884405851048	0.461296327529691	0.6448721891634	0.812135692912188	Gene	DLPFC
ENSG00000235652.7	ENSG00000235652.7	ENSG00000235652		0.0169657180660944	3.78135252414248	0.461195679619663	0.644944319778172	0.812182136286925	Gene	DLPFC
ENSG00000196459.13	ENSG00000196459.13	ENSG00000196459	TRAPPC2	-0.0090021666331093	4.71716694161849	-0.461025347238159	0.645066398307505	0.812291470846448	Gene	DLPFC
ENSG00000186310.9	ENSG00000186310.9	ENSG00000186310	NAP1L3	-0.0178823684126757	7.69179376694301	-0.460942933444692	0.645125468357171	0.812321455182864	Gene	DLPFC
ENSG00000212135.1	ENSG00000212135.1	ENSG00000212135	SNORD67	-0.0341137928944274	-1.02751850657364	-0.460847719414876	0.645193715770641	0.812362991454793	Gene	DLPFC
ENSG00000259797.1	ENSG00000259797.1	ENSG00000259797		0.0266250314552455	-0.0625515890097626	0.460759909123621	0.645256659000503	0.812397845057795	Gene	DLPFC
ENSG00000197008.9	ENSG00000197008.9	ENSG00000197008	ZNF138	0.0086169062594642	5.30947279311762	0.460694013777184	0.645303895071411	0.812404211223498	Gene	DLPFC
ENSG00000059145.18	ENSG00000059145.18	ENSG00000059145	UNKL	-0.011272372110842	4.20814182689942	-0.460627111211708	0.645351854622213	0.812404211223498	Gene	DLPFC
ENSG00000166682.10	ENSG00000166682.10	ENSG00000166682	TMPRSS5	-0.0282390931008419	2.90498124610452	-0.460546572828112	0.645409591065233	0.812404211223498	Gene	DLPFC
ENSG00000107249.21	ENSG00000107249.21	ENSG00000107249	GLIS3	-0.0207745892636814	4.34593472112687	-0.460451528814785	0.645477729080749	0.812404211223498	Gene	DLPFC
ENSG00000187522.14	ENSG00000187522.14	ENSG00000187522	HSPA14	0.0074942379216221	4.59067550694749	0.460447596320105	0.645480548390394	0.812404211223498	Gene	DLPFC
ENSG00000144857.14	ENSG00000144857.14	ENSG00000144857	BOC	0.018924087242832	3.46576165560708	0.460385242287267	0.645525252332604	0.812404211223498	Gene	DLPFC
ENSG00000054282.15	ENSG00000054282.15	ENSG00000054282	SDCCAG8	-0.0088883792722931	6.20552848790636	-0.460372236381382	0.645534576915918	0.812404211223498	Gene	DLPFC
ENSG00000108091.10	ENSG00000108091.10	ENSG00000108091	CCDC6	0.0124449697737273	6.87771552643715	0.460359354768189	0.645543812442752	0.812404211223498	Gene	DLPFC
ENSG00000241494.1	ENSG00000241494.1	ENSG00000241494		-0.0334031852892848	0.057086482773537	-0.460257205133438	0.645617050997043	0.812452001197338	Gene	DLPFC
ENSG00000051009.10	ENSG00000051009.10	ENSG00000051009	FAM160A2	-0.0092056875397207	4.88883329860232	-0.460013993708125	0.645791440969265	0.812617586696813	Gene	DLPFC
ENSG00000118855.18	ENSG00000118855.18	ENSG00000118855	MFSD1	-0.0115823907458701	4.83954691013733	-0.459975314805704	0.645819176718549	0.812617586696813	Gene	DLPFC
ENSG00000239455.1	ENSG00000239455.1	ENSG00000239455		0.0162250352559202	1.63066054847496	0.459804657783722	0.645941556839475	0.812680555273208	Gene	DLPFC
ENSG00000138030.12	ENSG00000138030.12	ENSG00000138030	KHK	0.0120969680196145	3.0484086280808	0.459787591533815	0.645953795773777	0.812680555273208	Gene	DLPFC
ENSG00000062822.12	ENSG00000062822.12	ENSG00000062822	POLD1	-0.0204018557559459	1.53708053379453	-0.459757964655539	0.645975042697958	0.812680555273208	Gene	DLPFC
ENSG00000272137.1	ENSG00000272137.1	ENSG00000272137		0.0174567470505343	0.822675762073105	0.459637858460194	0.646061179861425	0.812700474807413	Gene	DLPFC
ENSG00000238260.1	ENSG00000238260.1	ENSG00000238260		0.031282979558972	-0.777503522438225	0.459637515113673	0.646061426107807	0.812700474807413	Gene	DLPFC
ENSG00000257501.6	ENSG00000257501.6	ENSG00000257501		0.0280591645929897	1.38648731976001	0.459453862855367	0.646193146156559	0.812710829233699	Gene	DLPFC
ENSG00000206715.1	ENSG00000206715.1	ENSG00000206715	RNU6-444P	-0.0291875790072864	-0.45606266997566	-0.45940364804898	0.646229163426398	0.812710829233699	Gene	DLPFC
ENSG00000185290.3	ENSG00000185290.3	ENSG00000185290	NUPR2	0.0369238969229233	-0.833455184044938	0.45939924754299	0.646232319790347	0.812710829233699	Gene	DLPFC
ENSG00000198590.11	ENSG00000198590.11	ENSG00000198590	C3orf35	-0.0168795913998858	1.7386938615621	-0.459391258118989	0.646238050404479	0.812710829233699	Gene	DLPFC
ENSG00000141738.13	ENSG00000141738.13	ENSG00000141738	GRB7	0.0417127597478705	-1.10244135368973	0.459379165800379	0.646246723962457	0.812710829233699	Gene	DLPFC
ENSG00000122025.14	ENSG00000122025.14	ENSG00000122025	FLT3	-0.0249816435957675	2.4827508060029	-0.459330947956818	0.646281310056452	0.812710829233699	Gene	DLPFC
ENSG00000168994.13	ENSG00000168994.13	ENSG00000168994	PXDC1	-0.0250332539390708	2.54843206191391	-0.459050819171519	0.646482258335178	0.81291912509272	Gene	DLPFC
ENSG00000229023.1	ENSG00000229023.1	ENSG00000229023		-0.0405366946085679	-1.66460457130615	-0.459001667786086	0.646517519383389	0.81291912509272	Gene	DLPFC
ENSG00000105426.15	ENSG00000105426.15	ENSG00000105426	PTPRS	0.0135759681531136	4.17261595427111	0.458924934884573	0.646572568917804	0.812943975949426	Gene	DLPFC
ENSG00000204685.6	ENSG00000204685.6	ENSG00000204685	STARD7-AS1	0.0124039959419101	1.80089176713235	0.458808194471569	0.64665632427178	0.812998454723567	Gene	DLPFC
ENSG00000273314.1	ENSG00000273314.1	ENSG00000273314		-0.0247507728822608	0.482394592492939	-0.458766172112183	0.646686474294201	0.812998454723567	Gene	DLPFC
ENSG00000261269.1	ENSG00000261269.1	ENSG00000261269		-0.0362737975094578	1.02781245953695	-0.458678936197364	0.646749065804624	0.813032778254638	Gene	DLPFC
ENSG00000271743.1	ENSG00000271743.1	ENSG00000271743		0.0270147990161804	0.253345848258143	0.458244784595431	0.647060605617754	0.813380035619131	Gene	DLPFC
ENSG00000134049.4	ENSG00000134049.4	ENSG00000134049	IER3IP1	0.0127841392394533	3.88204996936912	0.458016823836544	0.647224211262494	0.813541306305669	Gene	DLPFC
ENSG00000234287.1	ENSG00000234287.1	ENSG00000234287		-0.0284151267712084	0.610630127911456	-0.457957852715135	0.647266537160507	0.813550122730001	Gene	DLPFC
ENSG00000272455.1	ENSG00000272455.1	ENSG00000272455		-0.0155230453524916	0.935861339093395	-0.457395596357103	0.647670148226596	0.813969045655988	Gene	DLPFC
ENSG00000212916.4	ENSG00000212916.4	ENSG00000212916	MAP10	0.0224371849633956	2.73709301619248	0.457361361333513	0.647694726915996	0.813969045655988	Gene	DLPFC
ENSG00000080166.15	ENSG00000080166.15	ENSG00000080166	DCT	0.0205733245431947	2.51181549489336	0.457331039132626	0.647716496755967	0.813969045655988	Gene	DLPFC
ENSG00000266383.1	ENSG00000266383.1	ENSG00000266383	MIR5002	-0.028718499589418	-0.634480413328698	-0.457296693529999	0.647741155564777	0.813969045655988	Gene	DLPFC
ENSG00000151461.19	ENSG00000151461.19	ENSG00000151461	UPF2	-0.0088259692111251	6.07678679016757	-0.457146986580314	0.647848643873706	0.814048322167321	Gene	DLPFC
ENSG00000204604.9	ENSG00000204604.9	ENSG00000204604	ZNF468	0.0137516097865318	3.12290282926968	0.457110406338179	0.647874909295542	0.814048322167321	Gene	DLPFC
ENSG00000139343.10	ENSG00000139343.10	ENSG00000139343	SNRPF	-0.0121562609746303	3.41695869413111	-0.456994958468875	0.647957806302409	0.814108081987304	Gene	DLPFC
ENSG00000100360.14	ENSG00000100360.14	ENSG00000100360	IFT27	0.0128810253386216	4.6458859835246	0.456849980923182	0.648061913216252	0.814175996842804	Gene	DLPFC
ENSG00000147027.3	ENSG00000147027.3	ENSG00000147027	TMEM47	0.0200689744729401	6.15657935511251	0.456778607398784	0.648113168363317	0.814175996842804	Gene	DLPFC
ENSG00000256533.1	ENSG00000256533.1	ENSG00000256533		0.0294196645766528	0.501978650634226	0.456772049832155	0.648117877603066	0.814175996842804	Gene	DLPFC
ENSG00000273084.1	ENSG00000273084.1	ENSG00000273084		0.0181894576127859	0.845025049214308	0.456667994433229	0.648192605662234	0.814225475265918	Gene	DLPFC
ENSG00000155592.15	ENSG00000155592.15	ENSG00000155592	ZKSCAN2	0.0073650760739419	4.39718204943462	0.456374926675138	0.64840309329825	0.814437644389711	Gene	DLPFC
ENSG00000204256.12	ENSG00000204256.12	ENSG00000204256	BRD2	-0.0085090301379738	6.82144646237519	-0.456334388277671	0.648432211078626	0.814437644389711	Gene	DLPFC
ENSG00000177981.10	ENSG00000177981.10	ENSG00000177981	ASB8	0.0067567628114997	5.25603064554037	0.45614984692951	0.648564769624143	0.814559732194212	Gene	DLPFC
ENSG00000282851.1	ENSG00000282851.1	ENSG00000282851	BISPR	-0.0334866404977006	-0.569431251015181	-0.455831156566902	0.648793715553076	0.8147862077646	Gene	DLPFC
ENSG00000266965.1	ENSG00000266965.1	ENSG00000266965		-0.0171873266413321	0.916425510555223	-0.455758156977045	0.648846162870497	0.8147862077646	Gene	DLPFC
ENSG00000221944.5	ENSG00000221944.5	ENSG00000221944	TIGD1	-0.0117959270539405	2.65047972880154	-0.455751160777213	0.648851189455146	0.8147862077646	Gene	DLPFC
ENSG00000142453.11	ENSG00000142453.11	ENSG00000142453	CARM1	0.0128670032661315	4.68568123195548	0.455650781904558	0.648923310790363	0.814832360873075	Gene	DLPFC
ENSG00000148688.13	ENSG00000148688.13	ENSG00000148688	RPP30	0.0078017210508635	4.66118926764059	0.455444867859846	0.649071268563367	0.814943793465845	Gene	DLPFC
ENSG00000104267.9	ENSG00000104267.9	ENSG00000104267	CA2	-0.0311381608803622	5.34087951126832	-0.455428821431926	0.649082799170895	0.814943793465845	Gene	DLPFC
ENSG00000273173.5	ENSG00000273173.5	ENSG00000273173	SNURF	0.017200318768805	2.6731382634814	0.45537440377529	0.649121903121955	0.814948478340512	Gene	DLPFC
ENSG00000155886.11	ENSG00000155886.11	ENSG00000155886	SLC24A2	-0.0152423920239349	9.29154246763371	-0.455235374117144	0.649221812770305	0.814975899634765	Gene	DLPFC
ENSG00000169718.17	ENSG00000169718.17	ENSG00000169718	DUS1L	0.0106991435919411	4.21537369535551	0.455210055777013	0.649240007746418	0.814975899634765	Gene	DLPFC
ENSG00000172775.16	ENSG00000172775.16	ENSG00000172775	FAM192A	-0.006517542665093	6.4987035168214	-0.455196338175584	0.649249865961912	0.814975899634765	Gene	DLPFC
ENSG00000279814.1	ENSG00000279814.1	ENSG00000279814		-0.035312971708046	-0.541189092066853	-0.45507012190445	0.649340574743723	0.815045355571813	Gene	DLPFC
ENSG00000131747.14	ENSG00000131747.14	ENSG00000131747	TOP2A	0.0727171750428811	-1.96438118124165	0.454995304291843	0.64939434693642	0.815068444054706	Gene	DLPFC
ENSG00000275052.4	ENSG00000275052.4	ENSG00000275052	PPP4R3B	-0.0070384459033537	6.82609037647269	-0.454808270941869	0.649528777766579	0.815171105224832	Gene	DLPFC
ENSG00000199933.1	ENSG00000199933.1	ENSG00000199933	RNY1P16	0.0269387166690058	-0.408443147425653	0.454783051450351	0.64954690523536	0.815171105224832	Gene	DLPFC
ENSG00000114302.15	ENSG00000114302.15	ENSG00000114302	PRKAR2A	-0.0057418269242779	5.56935596647045	-0.454677550851246	0.649622740062904	0.815221869835462	Gene	DLPFC
ENSG00000267312.1	ENSG00000267312.1	ENSG00000267312		0.0350885246684952	-1.36388880272701	0.454302738477026	0.649892188220701	0.815515584118558	Gene	DLPFC
ENSG00000273621.1	ENSG00000273621.1	ENSG00000273621		0.0394439642987644	-1.79358462106633	0.454145329372163	0.650005361468225	0.815582860480178	Gene	DLPFC
ENSG00000197813.5	ENSG00000197813.5	ENSG00000197813		0.0303715345140268	-1.06429131151901	0.454129696450255	0.650016601594559	0.815582860480178	Gene	DLPFC
ENSG00000257829.1	ENSG00000257829.1	ENSG00000257829		-0.0243332539692044	0.111207534237073	-0.453895184192276	0.650185226338031	0.815714978866518	Gene	DLPFC
ENSG00000261251.1	ENSG00000261251.1	ENSG00000261251		0.0214992581372668	-0.0097079213625499	0.453884775402505	0.650192711137842	0.815714978866518	Gene	DLPFC
ENSG00000180900.17	ENSG00000180900.17	ENSG00000180900	SCRIB	-0.0150946224851279	4.77032881099956	-0.45354514589478	0.650436952907297	0.815970814922093	Gene	DLPFC
ENSG00000198455.4	ENSG00000198455.4	ENSG00000198455	ZXDB	-0.0080247574908829	4.33204367415836	-0.453502717434988	0.650467467635712	0.815970814922093	Gene	DLPFC
ENSG00000175054.14	ENSG00000175054.14	ENSG00000175054	ATR	0.0090366893883574	6.56822983054592	0.453409060220826	0.650534828384957	0.815984364217698	Gene	DLPFC
ENSG00000274460.1	ENSG00000274460.1	ENSG00000274460		-0.0204701356177216	0.538062713457185	-0.453389212473979	0.650549103778405	0.815984364217698	Gene	DLPFC
ENSG00000136807.12	ENSG00000136807.12	ENSG00000136807	CDK9	0.008331253544763	5.38952334108899	0.453122762717919	0.650740758907948	0.816180322526007	Gene	DLPFC
ENSG00000233421.4	ENSG00000233421.4	ENSG00000233421		-0.0623872090494428	-1.2778236412859	-0.453041433152288	0.65079926321971	0.816202639862216	Gene	DLPFC
ENSG00000138381.9	ENSG00000138381.9	ENSG00000138381	ASNSD1	0.0096623083872971	5.53429136666861	0.452999530714859	0.650829406524101	0.816202639862216	Gene	DLPFC
ENSG00000014914.19	ENSG00000014914.19	ENSG00000014914	MTMR11	0.022501117464556	2.96448900048537	0.452895315190775	0.650904378402997	0.816252230243123	Gene	DLPFC
ENSG00000170312.15	ENSG00000170312.15	ENSG00000170312	CDK1	-0.0289296356599795	0.0736363438435387	-0.452772531835334	0.650992712393518	0.816318570774194	Gene	DLPFC
ENSG00000007376.7	ENSG00000007376.7	ENSG00000007376	RPUSD1	0.0155931926325505	2.9679524828809	0.452591999765084	0.65112260146222	0.816379410799583	Gene	DLPFC
ENSG00000198231.12	ENSG00000198231.12	ENSG00000198231	DDX42	0.0081733022545128	7.08605030474254	0.452543049525117	0.651157821974803	0.816379410799583	Gene	DLPFC
ENSG00000272604.1	ENSG00000272604.1	ENSG00000272604		0.0165480814157057	1.358644347287	0.452465561366173	0.65121357759389	0.816379410799583	Gene	DLPFC
ENSG00000272142.1	ENSG00000272142.1	ENSG00000272142		-0.0361651834795172	-1.55396480524446	-0.452461162412153	0.651216742864071	0.816379410799583	Gene	DLPFC
ENSG00000219693.3	ENSG00000219693.3	ENSG00000219693		-0.0617913116455579	-2.05883094697699	-0.452458853725884	0.651218404083282	0.816379410799583	Gene	DLPFC
ENSG00000198937.8	ENSG00000198937.8	ENSG00000198937	CCDC167	-0.016284441091315	1.88101744028365	-0.4523946461629	0.651264605443391	0.816392907383987	Gene	DLPFC
ENSG00000136110.12	ENSG00000136110.12	ENSG00000136110	LECT1	-0.0274900581561261	-0.256544104031526	-0.452243932877783	0.651373058368585	0.816484433718924	Gene	DLPFC
ENSG00000240429.1	ENSG00000240429.1	ENSG00000240429	LRRFIP1P1	-0.0194036524862066	0.821114839112777	-0.452122271654385	0.651460610903078	0.816549753255863	Gene	DLPFC
ENSG00000279227.1	ENSG00000279227.1	ENSG00000279227		-0.0266605450056934	-0.0078587640147344	-0.451942610245554	0.65158991163795	0.816644013279233	Gene	DLPFC
ENSG00000227374.1	ENSG00000227374.1	ENSG00000227374		0.0287979201521192	-0.920852332187393	0.451808046023681	0.651686763216852	0.816644013279233	Gene	DLPFC
ENSG00000146350.13	ENSG00000146350.13	ENSG00000146350	TBC1D32	-0.0100462944070234	5.17272509568291	-0.45174442378208	0.651732556898029	0.816644013279233	Gene	DLPFC
ENSG00000136628.17	ENSG00000136628.17	ENSG00000136628	EPRS	0.0075043422714039	7.18286249589875	0.451737995308044	0.651737184024514	0.816644013279233	Gene	DLPFC
ENSG00000197381.15	ENSG00000197381.15	ENSG00000197381	ADARB1	0.0192747869540044	5.79157806644982	0.45173266303849	0.65174102212843	0.816644013279233	Gene	DLPFC
ENSG00000231769.2	ENSG00000231769.2	ENSG00000231769		0.0251636627129893	0.398475044358603	0.451722287310744	0.65174849047985	0.816644013279233	Gene	DLPFC
ENSG00000161011.19	ENSG00000161011.19	ENSG00000161011	SQSTM1	-0.0137548170075785	6.97902894044817	-0.451629401334225	0.651815350496494	0.816659132656315	Gene	DLPFC
ENSG00000130203.9	ENSG00000130203.9	ENSG00000130203	APOE	-0.0195990865566618	6.72468503532666	-0.45155958069474	0.651865609762807	0.816659132656315	Gene	DLPFC
ENSG00000104936.17	ENSG00000104936.17	ENSG00000104936	DMPK	-0.0147776124071689	4.11899004968805	-0.451557791905016	0.651866897415236	0.816659132656315	Gene	DLPFC
ENSG00000143450.15	ENSG00000143450.15	ENSG00000143450	OAZ3	0.0246334074219757	-0.938689236127902	0.451403977873036	0.651977623669217	0.816753437644232	Gene	DLPFC
ENSG00000108591.9	ENSG00000108591.9	ENSG00000108591	DRG2	-0.0091112292162397	4.39736425281984	-0.451322765465463	0.652036089231032	0.816760972609449	Gene	DLPFC
ENSG00000204344.14	ENSG00000204344.14	ENSG00000204344	STK19	0.010720401205553	2.84370886737531	0.451244157155955	0.652092682124259	0.816760972609449	Gene	DLPFC
ENSG00000085644.13	ENSG00000085644.13	ENSG00000085644	ZNF213	-0.0146735447941221	3.09768530319205	-0.451111877506182	0.652187919448939	0.816760972609449	Gene	DLPFC
ENSG00000147144.12	ENSG00000147144.12	ENSG00000147144	CCDC120	0.0181064917607505	1.94118319906443	0.451070992976843	0.65221735621901	0.816760972609449	Gene	DLPFC
ENSG00000224546.2	ENSG00000224546.2	ENSG00000224546	EIF4BP3	0.026332894377735	0.283410725074752	0.451067947316639	0.652219549109351	0.816760972609449	Gene	DLPFC
ENSG00000085998.13	ENSG00000085998.13	ENSG00000085998	POMGNT1	-0.0100787190040665	5.76845066258667	-0.451067619143306	0.652219785395946	0.816760972609449	Gene	DLPFC
ENSG00000177697.17	ENSG00000177697.17	ENSG00000177697	CD151	-0.0185720611525107	3.76693580469453	-0.451045014174215	0.65223606118176	0.816760972609449	Gene	DLPFC
ENSG00000106128.18	ENSG00000106128.18	ENSG00000106128	GHRHR	0.0360038676460751	-1.44762765260545	0.451001699843468	0.652267248363264	0.816760972609449	Gene	DLPFC
ENSG00000113555.5	ENSG00000113555.5	ENSG00000113555	PCDH12	-0.0326212234271418	1.17388772877558	-0.450771398169764	0.65243308041237	0.81692422497938	Gene	DLPFC
ENSG00000273557.1	ENSG00000273557.1	ENSG00000273557		-0.0270776901385588	-0.688821700921283	-0.450715462097655	0.652473360594405	0.816930262199581	Gene	DLPFC
ENSG00000163527.9	ENSG00000163527.9	ENSG00000163527	STT3B	-0.008414128683322	6.55729395188809	-0.45058118543879	0.652570058850568	0.817006933260419	Gene	DLPFC
ENSG00000129317.14	ENSG00000129317.14	ENSG00000129317	PUS7L	-0.0096990861609328	5.9388997009987	-0.45028645412122	0.652782327798405	0.817228280723114	Gene	DLPFC
ENSG00000269951.1	ENSG00000269951.1	ENSG00000269951		-0.0121838897243173	1.96269473747139	-0.450232934846502	0.65282087603675	0.817232132308775	Gene	DLPFC
ENSG00000261823.1	ENSG00000261823.1	ENSG00000261823		0.029833586581815	-0.72688894487205	0.450067946350589	0.652939717882796	0.817336493360594	Gene	DLPFC
ENSG00000281530.1	ENSG00000281530.1	ENSG00000281530	DGCR12	-0.0241409692170671	-0.548459543808865	-0.449872659259574	0.653080395353585	0.817459044532521	Gene	DLPFC
ENSG00000213468.4	ENSG00000213468.4	ENSG00000213468	FIRRE	0.0315552997244457	1.05668184197735	0.449833532176607	0.653108582521382	0.817459044532521	Gene	DLPFC
ENSG00000125977.6	ENSG00000125977.6	ENSG00000125977	EIF2S2	-0.010126417438408	5.89578577093218	-0.449742731088763	0.65317399758092	0.81749650859772	Gene	DLPFC
ENSG00000105609.16	ENSG00000105609.16	ENSG00000105609	LILRB5	-0.0606265765651123	-0.971519166901219	-0.44942163439189	0.653405344030287	0.817741632957454	Gene	DLPFC
ENSG00000264324.1	ENSG00000264324.1	ENSG00000264324		-0.031348215507673	-0.686233286301735	-0.449199233335311	0.653565601031326	0.817842852213073	Gene	DLPFC
ENSG00000185252.18	ENSG00000185252.18	ENSG00000185252	ZNF74	0.0096095027258052	3.87988655019084	0.449159198727968	0.653594450737788	0.817842852213073	Gene	DLPFC
ENSG00000111834.12	ENSG00000111834.12	ENSG00000111834	RSPH4A	0.0359388942866064	0.0610735141150431	0.449130291161411	0.653615282408362	0.817842852213073	Gene	DLPFC
ENSG00000213703.2	ENSG00000213703.2	ENSG00000213703		0.0231544773785345	-0.542712245004799	0.44910847236004	0.653631005878929	0.817842852213073	Gene	DLPFC
ENSG00000121410.11	ENSG00000121410.11	ENSG00000121410	A1BG	-0.0190439386112128	0.231193352161154	-0.449053874488273	0.653670351889719	0.817842852213073	Gene	DLPFC
ENSG00000214078.12	ENSG00000214078.12	ENSG00000214078	CPNE1	-0.010492841640208	4.69479928568114	-0.449012112869521	0.653700448094582	0.817842852213073	Gene	DLPFC
ENSG00000099622.13	ENSG00000099622.13	ENSG00000099622	CIRBP	-0.0203356433480021	7.51355603691292	-0.448924216653381	0.653763793812105	0.817842852213073	Gene	DLPFC
ENSG00000033122.18	ENSG00000033122.18	ENSG00000033122	LRRC7	0.012726593957671	8.25105077533948	0.448915317530258	0.653770207439913	0.817842852213073	Gene	DLPFC
ENSG00000175573.6	ENSG00000175573.6	ENSG00000175573	C11orf68	0.012609354701162	4.60598207611744	0.448692949522217	0.653930477144326	0.817998928381373	Gene	DLPFC
ENSG00000276529.1	ENSG00000276529.1	ENSG00000276529		0.0299815502509327	-0.431460803432459	0.448607241881345	0.65399225442098	0.818031790520927	Gene	DLPFC
ENSG00000279144.1	ENSG00000279144.1	ENSG00000279144		0.0306152116703193	-1.11562722917724	0.448243119081495	0.654254737313023	0.818315683656609	Gene	DLPFC
ENSG00000279765.3	ENSG00000279765.3	ENSG00000279765		0.0140667368000098	3.37886114121819	0.447915026988877	0.654491283757374	0.818567107458126	Gene	DLPFC
ENSG00000185761.10	ENSG00000185761.10	ENSG00000185761	ADAMTSL5	-0.0291437969353481	-0.627461250122657	-0.447860374664189	0.654530690144521	0.818571955826708	Gene	DLPFC
ENSG00000111671.9	ENSG00000111671.9	ENSG00000111671	SPSB2	-0.0214702329801912	0.996556939902639	-0.447575158968874	0.654736357102055	0.818784721884289	Gene	DLPFC
ENSG00000270689.1	ENSG00000270689.1	ENSG00000270689	BUD13P1	0.0203152149452092	0.969061850896062	0.447452649158591	0.654824706112918	0.818822506697587	Gene	DLPFC
ENSG00000121211.7	ENSG00000121211.7	ENSG00000121211	MND1	-0.0339604351768324	-0.105838401603033	-0.447434696921344	0.654837652932117	0.818822506697587	Gene	DLPFC
ENSG00000214485.6	ENSG00000214485.6	ENSG00000214485	RPL7P1	-0.0157725808234024	3.71943253701971	-0.447299526102121	0.654935138956602	0.818877586597759	Gene	DLPFC
ENSG00000138678.10	ENSG00000138678.10	ENSG00000138678	GPAT3	0.0220619614931941	2.06730231358579	0.447275055080888	0.654952788238938	0.818877586597759	Gene	DLPFC
ENSG00000021826.14	ENSG00000021826.14	ENSG00000021826	CPS1	0.0250770045323036	3.03699651827355	0.446934872858156	0.655198158576775	0.819139916184628	Gene	DLPFC
ENSG00000246174.7	ENSG00000246174.7	ENSG00000246174	KCTD21-AS1	0.0329053839214807	0.618747215915138	0.446776737679371	0.655312232773415	0.8192380775336	Gene	DLPFC
ENSG00000155749.12	ENSG00000155749.12	ENSG00000155749	ALS2CR12	0.0138576975689534	2.99752247767475	0.446674487979434	0.655385997083952	0.819264045670166	Gene	DLPFC
ENSG00000140992.18	ENSG00000140992.18	ENSG00000140992	PDPK1	0.0109557710820156	6.54401505691573	0.446649360974772	0.65540412456039	0.819264045670166	Gene	DLPFC
ENSG00000235447.2	ENSG00000235447.2	ENSG00000235447	TRAPPC13P1	-0.0320760191484672	-0.797193757449435	-0.446318582309997	0.655642778555478	0.819481784097019	Gene	DLPFC
ENSG00000176160.9	ENSG00000176160.9	ENSG00000176160	HSF5	-0.0283486925404657	-0.953580736919007	-0.446309333403073	0.655649452070852	0.819481784097019	Gene	DLPFC
ENSG00000233524.1	ENSG00000233524.1	ENSG00000233524	RANP8	0.0359498051362361	-1.44665515356846	0.446240885726234	0.655698841102999	0.819499056101334	Gene	DLPFC
ENSG00000257545.4	ENSG00000257545.4	ENSG00000257545		-0.0362777701823723	-1.49559910631661	-0.445925841572148	0.655926183516988	0.81973872210729	Gene	DLPFC
ENSG00000160799.11	ENSG00000160799.11	ENSG00000160799	CCDC12	-0.0091659783577394	3.71856951438552	-0.445769365167856	0.656039112044971	0.819835381991977	Gene	DLPFC
ENSG00000005801.16	ENSG00000005801.16	ENSG00000005801	ZNF195	-0.0085406666032677	5.10133296168734	-0.445489179228243	0.656241341079129	0.82004362190823	Gene	DLPFC
ENSG00000115541.10	ENSG00000115541.10	ENSG00000115541	HSPE1	-0.0256716238258613	4.45531506411202	-0.445261829678411	0.656405453132767	0.820201550647562	Gene	DLPFC
ENSG00000216906.2	ENSG00000216906.2	ENSG00000216906		-0.0311078885385618	-0.103244185133435	-0.445215462929637	0.656438924970285	0.820201550647562	Gene	DLPFC
ENSG00000267838.2	ENSG00000267838.2	ENSG00000267838		0.0193292072534239	0.738189258695382	0.4451497566921	0.656486359038003	0.820216335459683	Gene	DLPFC
ENSG00000263938.1	ENSG00000263938.1	ENSG00000263938		-0.034182375898133	-1.42739461506912	-0.445062987967354	0.656549000481456	0.820229817981739	Gene	DLPFC
ENSG00000279078.1	ENSG00000279078.1	ENSG00000279078	SND1-IT1	-0.0197014026932597	0.876907308336661	-0.445036181108892	0.656568353800913	0.820229817981739	Gene	DLPFC
ENSG00000177459.10	ENSG00000177459.10	ENSG00000177459	ERICH5	0.0273901247538262	0.199288683756579	0.444976120645956	0.656611715534129	0.820239511694995	Gene	DLPFC
ENSG00000215915.9	ENSG00000215915.9	ENSG00000215915	ATAD3C	-0.0438846595247363	0.271304333896532	-0.444841700420586	0.656708766846105	0.820282429491224	Gene	DLPFC
ENSG00000236438.7	ENSG00000236438.7	ENSG00000236438	FAM157A	-0.0178438955291823	2.21972551072889	-0.444829909839527	0.656717279915171	0.820282429491224	Gene	DLPFC
ENSG00000178381.11	ENSG00000178381.11	ENSG00000178381	ZFAND2A	0.0197435397248624	4.08369018880584	0.444717914275586	0.656798145503924	0.820338960981509	Gene	DLPFC
ENSG00000279781.1	ENSG00000279781.1	ENSG00000279781		-0.0342213098612179	-1.44388271474563	-0.44456568813235	0.656908065764583	0.820431773575662	Gene	DLPFC
ENSG00000276410.3	ENSG00000276410.3	ENSG00000276410	HIST1H2BB	-0.0259549630200978	0.552265442920677	-0.444328709974172	0.657079199047242	0.820585843198283	Gene	DLPFC
ENSG00000130826.16	ENSG00000130826.16	ENSG00000130826	DKC1	-0.0075205812407663	4.28659226628141	-0.44429622193573	0.657102661624425	0.820585843198283	Gene	DLPFC
ENSG00000164049.14	ENSG00000164049.14	ENSG00000164049	FBXW12	-0.0230165667748477	0.523214228260138	-0.444221412647577	0.657156689528654	0.820608833065076	Gene	DLPFC
ENSG00000254165.1	ENSG00000254165.1	ENSG00000254165		-0.0168923487584168	1.15542939792657	-0.444160688719113	0.657200546189555	0.820619120029329	Gene	DLPFC
ENSG00000104731.13	ENSG00000104731.13	ENSG00000104731	KLHDC4	-0.0107156296556259	4.00728802456925	-0.443929258827871	0.657367702737224	0.820774976570248	Gene	DLPFC
ENSG00000082684.14	ENSG00000082684.14	ENSG00000082684	SEMA5B	0.0184717516486279	3.77619820685816	0.443856637035062	0.657420159355351	0.820774976570248	Gene	DLPFC
ENSG00000159352.15	ENSG00000159352.15	ENSG00000159352	PSMD4	0.0069916757206927	6.26386654796696	0.443839910307481	0.657432241747791	0.820774976570248	Gene	DLPFC
ENSG00000232977.6	ENSG00000232977.6	ENSG00000232977	LINC00327	0.0210806132073105	0.181706329311771	0.443771948457202	0.657481334268104	0.820791788686147	Gene	DLPFC
ENSG00000107581.12	ENSG00000107581.12	ENSG00000107581	EIF3A	-0.0071646375744544	7.56262751435394	-0.44369272391455	0.657538564313572	0.820818757218269	Gene	DLPFC
ENSG00000256064.1	ENSG00000256064.1	ENSG00000256064		0.0316096523390995	-0.203476187177416	0.443320745584441	0.657807300130633	0.821109735477578	Gene	DLPFC
ENSG00000070423.17	ENSG00000070423.17	ENSG00000070423	RNF126	0.0157514640999994	3.11681418345027	0.443176245999437	0.657911705865267	0.821180664425681	Gene	DLPFC
ENSG00000034239.10	ENSG00000034239.10	ENSG00000034239	EFCAB1	0.0383378360901845	1.76523436082762	0.443143441887137	0.657935408856011	0.821180664425681	Gene	DLPFC
ENSG00000187824.8	ENSG00000187824.8	ENSG00000187824	TMEM220	0.0256953580288782	1.29363068775926	0.442992789669901	0.658044268792664	0.821272042725578	Gene	DLPFC
ENSG00000252118.1	ENSG00000252118.1	ENSG00000252118	RNU6ATAC39P	-0.0354692975620382	-1.4868452890704	-0.442834412174623	0.658158718797349	0.821330308205898	Gene	DLPFC
ENSG00000262587.2	ENSG00000262587.2	ENSG00000262587		0.0176654876347493	1.3018469033293	0.442766903410937	0.658207505815119	0.821330308205898	Gene	DLPFC
ENSG00000146205.13	ENSG00000146205.13	ENSG00000146205	ANO7	-0.0297514388815524	0.500289960770995	-0.442756962689809	0.658214689867185	0.821330308205898	Gene	DLPFC
ENSG00000274286.1	ENSG00000274286.1	ENSG00000274286	ADRA2B	-0.0551750908876838	-1.44222295229894	-0.442730862604513	0.658233552268488	0.821330308205898	Gene	DLPFC
ENSG00000253320.5	ENSG00000253320.5	ENSG00000253320	AZIN1-AS1	-0.0164263639759605	2.69320681335745	-0.442275622757175	0.658562586959785	0.821657836662342	Gene	DLPFC
ENSG00000015532.9	ENSG00000015532.9	ENSG00000015532	XYLT2	-0.0113326081825598	3.68903709907062	-0.442269007341398	0.658567368887834	0.821657836662342	Gene	DLPFC
ENSG00000282864.1	ENSG00000282864.1	ENSG00000282864		-0.0369322141776699	-0.483805919893068	-0.441932394243255	0.658810706887873	0.82191692619211	Gene	DLPFC
ENSG00000229657.2	ENSG00000229657.2	ENSG00000229657		-0.0263293723705438	1.26507249377831	-0.441862525242129	0.658861219818113	0.821935436614117	Gene	DLPFC
ENSG00000168004.9	ENSG00000168004.9	ENSG00000168004	HRASLS5	-0.0153273618427072	2.45219551237745	-0.441677606969627	0.658994917031793	0.82205376172429	Gene	DLPFC
ENSG00000107566.13	ENSG00000107566.13	ENSG00000107566	ERLIN1	-0.0074986540918224	4.00278720469758	-0.441598690602095	0.659051977453856	0.82205376172429	Gene	DLPFC
ENSG00000166261.10	ENSG00000166261.10	ENSG00000166261	ZNF202	0.0106500458930064	3.74271462972439	0.441552549184784	0.659085340895412	0.82205376172429	Gene	DLPFC
ENSG00000197894.10	ENSG00000197894.10	ENSG00000197894	ADH5	-0.0079270108254896	6.13902362668414	-0.441508214879556	0.659117398311537	0.82205376172429	Gene	DLPFC
ENSG00000203734.11	ENSG00000203734.11	ENSG00000203734	ECT2L	-0.0381676976552211	-1.13280531282176	-0.441475718677677	0.659140896186834	0.82205376172429	Gene	DLPFC
ENSG00000130038.9	ENSG00000130038.9	ENSG00000130038	CRACR2A	-0.0172536776724247	1.25695757628589	-0.441435256502408	0.659170154698318	0.82205376172429	Gene	DLPFC
ENSG00000188215.9	ENSG00000188215.9	ENSG00000188215	DCUN1D3	0.0088838648283984	4.51592645634078	0.44120664910184	0.659335472314397	0.822172386580002	Gene	DLPFC
ENSG00000166192.14	ENSG00000166192.14	ENSG00000166192	SENP8	0.012435781589157	3.01561606458232	0.441160356158751	0.659368951126654	0.822172386580002	Gene	DLPFC
ENSG00000105556.11	ENSG00000105556.11	ENSG00000105556	MIER2	-0.0120183047609618	3.22169824309135	-0.441155679503197	0.659372333297396	0.822172386580002	Gene	DLPFC
ENSG00000219430.2	ENSG00000219430.2	ENSG00000219430	MBL3P	0.0376947542959764	-1.07367019369178	0.441082176561957	0.659425491754572	0.822194171692477	Gene	DLPFC
ENSG00000088305.18	ENSG00000088305.18	ENSG00000088305	DNMT3B	-0.0167893159292749	1.40995519338151	-0.440959213810186	0.659514424169107	0.822251193460809	Gene	DLPFC
ENSG00000240445.3	ENSG00000240445.3	ENSG00000240445	FOXO3B	-0.0216480744343077	0.963597865292379	-0.440901900728728	0.659555877322317	0.822251193460809	Gene	DLPFC
ENSG00000132530.16	ENSG00000132530.16	ENSG00000132530	XAF1	0.02752686956195	4.35896174721881	0.44084518836083	0.659596897027539	0.822251193460809	Gene	DLPFC
ENSG00000270069.1	ENSG00000270069.1	ENSG00000270069	MIR222HG	0.0155161349200502	3.10772393340864	0.440821566137225	0.659613983139141	0.822251193460809	Gene	DLPFC
ENSG00000227016.3	ENSG00000227016.3	ENSG00000227016		-0.0369148212098589	-0.810308960348812	-0.440685277880742	0.659712564824666	0.822329588324162	Gene	DLPFC
ENSG00000175768.12	ENSG00000175768.12	ENSG00000175768	TOMM5	0.0106837953210933	2.72179089430745	0.440572194037481	0.659794366515797	0.822334270144747	Gene	DLPFC
ENSG00000138829.11	ENSG00000138829.11	ENSG00000138829	FBN2	0.0206937171408781	1.4472953052518	0.440554809621623	0.659806942278556	0.822334270144747	Gene	DLPFC
ENSG00000015133.18	ENSG00000015133.18	ENSG00000015133	CCDC88C	0.0212221979013604	2.95371579972236	0.440495817175203	0.659849617714223	0.822334270144747	Gene	DLPFC
ENSG00000198106.8	ENSG00000198106.8	ENSG00000198106		-0.036059986735054	-1.1287310408295	-0.440474776486534	0.659864838924309	0.822334270144747	Gene	DLPFC
ENSG00000165091.15	ENSG00000165091.15	ENSG00000165091	TMC1	-0.0249355559443607	0.338053791183712	-0.440408501180696	0.65991278458868	0.822334270144747	Gene	DLPFC
ENSG00000114648.11	ENSG00000114648.11	ENSG00000114648	KLHL18	0.0091028251793412	5.09508285804142	0.440384041779127	0.659930479652165	0.822334270144747	Gene	DLPFC
ENSG00000131469.12	ENSG00000131469.12	ENSG00000131469	RPL27	0.0102832479935709	6.32335049319697	0.440181125236161	0.660077286239561	0.822460611791958	Gene	DLPFC
ENSG00000131480.8	ENSG00000131480.8	ENSG00000131480	AOC2	0.0213884207712259	1.26938422068503	0.440145216182726	0.660103267183693	0.822460611791958	Gene	DLPFC
ENSG00000261193.1	ENSG00000261193.1	ENSG00000261193		0.037501817880214	-0.384660884114716	0.439906816401945	0.660275764799725	0.822556449379148	Gene	DLPFC
ENSG00000162688.16	ENSG00000162688.16	ENSG00000162688	AGL	0.0161042165610098	4.37272238495652	0.439904417443061	0.660277500693354	0.822556449379148	Gene	DLPFC
ENSG00000261738.6	ENSG00000261738.6	ENSG00000261738	MIR3976HG	0.0681129454196855	-0.188059486054174	0.439865641950466	0.660305559007313	0.822556449379148	Gene	DLPFC
ENSG00000119523.9	ENSG00000119523.9	ENSG00000119523	ALG2	-0.0070153528711483	4.02392133001258	-0.439841543457536	0.660322997146896	0.822556449379148	Gene	DLPFC
ENSG00000179387.9	ENSG00000179387.9	ENSG00000179387	ELMOD2	-0.0099788016659602	4.82331993330159	-0.439724860267891	0.66040743399914	0.82261715354164	Gene	DLPFC
ENSG00000247095.2	ENSG00000247095.2	ENSG00000247095	MIR210HG	0.0410293911020058	0.0401065197035994	0.439566550592133	0.660522000465722	0.822654285726478	Gene	DLPFC
ENSG00000280274.1	ENSG00000280274.1	ENSG00000280274		-0.0296464291887068	-1.16620403452881	-0.439548747484048	0.660534884822389	0.822654285726478	Gene	DLPFC
ENSG00000162521.18	ENSG00000162521.18	ENSG00000162521	RBBP4	-0.0057161063508962	7.39736719341433	-0.439535647843733	0.66054436527862	0.822654285726478	Gene	DLPFC
ENSG00000047634.14	ENSG00000047634.14	ENSG00000047634	SCML1	-0.0158624829997728	3.75435543819785	-0.439456270470001	0.66060181334803	0.822681360958122	Gene	DLPFC
ENSG00000182899.14	ENSG00000182899.14	ENSG00000182899	RPL35A	0.0102480178612883	6.40083375162965	0.439182061823314	0.660800282800904	0.822884044940816	Gene	DLPFC
ENSG00000213735.2	ENSG00000213735.2	ENSG00000213735	ANAPC10P1	-0.0271903873262776	-1.04844910708878	-0.439089773648816	0.660867085439913	0.822922753294247	Gene	DLPFC
ENSG00000197565.15	ENSG00000197565.15	ENSG00000197565	COL4A6	-0.0427344851688602	-0.475065591267206	-0.438904851344634	0.661000949301942	0.8230302076328	Gene	DLPFC
ENSG00000168026.17	ENSG00000168026.17	ENSG00000168026	TTC21A	-0.0143528987397739	3.39736984557885	-0.438846738661442	0.661043018884321	0.8230302076328	Gene	DLPFC
ENSG00000256651.1	ENSG00000256651.1	ENSG00000256651		0.0213508762725541	0.335768786522972	0.438822523700746	0.661060549166412	0.8230302076328	Gene	DLPFC
ENSG00000163645.14	ENSG00000163645.14	ENSG00000163645	ERICH6	0.0310419798970856	-0.769905017356549	0.438745667845142	0.661116189759513	0.823055003559355	Gene	DLPFC
ENSG00000154957.13	ENSG00000154957.13	ENSG00000154957	ZNF18	-0.0103253553786319	3.40241725420506	-0.438573864552805	0.661240575333441	0.823165376079708	Gene	DLPFC
ENSG00000232593.6	ENSG00000232593.6	ENSG00000232593	KANTR	0.0085285109066855	3.48022257303021	0.438413264492452	0.661356858263391	0.823265650396059	Gene	DLPFC
ENSG00000197054.11	ENSG00000197054.11	ENSG00000197054	ZNF763	0.01965861050074	0.947126326199991	0.438329481120775	0.661417525109206	0.823296685990113	Gene	DLPFC
ENSG00000279786.1	ENSG00000279786.1	ENSG00000279786		-0.0192810015179012	0.614511076731758	-0.438275097631016	0.661456904939145	0.823301222738679	Gene	DLPFC
ENSG00000137207.11	ENSG00000137207.11	ENSG00000137207	YIPF3	-0.0080987380247566	5.06737635122532	-0.438174230759962	0.661529946512819	0.823347654784119	Gene	DLPFC
ENSG00000168661.14	ENSG00000168661.14	ENSG00000168661	ZNF30	0.0099536110311113	3.14893849704034	0.43799045218834	0.661663035950017	0.823468814026169	Gene	DLPFC
ENSG00000234694.1	ENSG00000234694.1	ENSG00000234694		-0.0433253970563761	-1.71955443543975	-0.437874377096157	0.661747101167289	0.823509684060379	Gene	DLPFC
ENSG00000123737.12	ENSG00000123737.12	ENSG00000123737	EXOSC9	0.0104086984032688	4.13769898662534	0.437846400091352	0.661767363630967	0.823509684060379	Gene	DLPFC
ENSG00000255389.1	ENSG00000255389.1	ENSG00000255389		-0.0302688449852399	2.4423573855713	-0.437768024712936	0.661824128653851	0.823535841212858	Gene	DLPFC
ENSG00000261671.1	ENSG00000261671.1	ENSG00000261671		-0.0244839084466728	-0.189518316777522	-0.437686391966248	0.661883254970018	0.823564933638704	Gene	DLPFC
ENSG00000261934.2	ENSG00000261934.2	ENSG00000261934	PCDHGA9	0.0112496854917099	3.45320484839662	0.437618796582519	0.661932215675344	0.823581374787722	Gene	DLPFC
ENSG00000230581.2	ENSG00000230581.2	ENSG00000230581	ACTG1P14	-0.0214753822094089	-0.0752409167567985	-0.437541069110892	0.66198851705148	0.823606946989365	Gene	DLPFC
ENSG00000237757.2	ENSG00000237757.2	ENSG00000237757	EEF1A1P30	0.0241730493295741	0.530892475567634	0.437269103507126	0.662185528628261	0.823807570282764	Gene	DLPFC
ENSG00000132763.14	ENSG00000132763.14	ENSG00000132763	MMACHC	-0.0122827480882655	3.6415632036473	-0.437148296078447	0.662273048926944	0.823811183065721	Gene	DLPFC
ENSG00000147649.9	ENSG00000147649.9	ENSG00000147649	MTDH	-0.0080883693307656	6.87862897438006	-0.437121226140851	0.662292660682689	0.823811183065721	Gene	DLPFC
ENSG00000131848.9	ENSG00000131848.9	ENSG00000131848	ZSCAN5A	-0.009851380133676	2.62049410779083	-0.437111879518374	0.662299432221736	0.823811183065721	Gene	DLPFC
ENSG00000058085.14	ENSG00000058085.14	ENSG00000058085	LAMC2	0.0630657745552942	-1.80844688438053	0.437039576021742	0.662351816353944	0.823811183065721	Gene	DLPFC
ENSG00000120280.5	ENSG00000120280.5	ENSG00000120280	CXorf21	-0.0436037802122156	-0.874743081953716	-0.437014157395443	0.66237023263038	0.823811183065721	Gene	DLPFC
ENSG00000106025.8	ENSG00000106025.8	ENSG00000106025	TSPAN12	0.0206593328835258	2.21038509155324	0.43696896470588	0.662402976096727	0.823811183065721	Gene	DLPFC
ENSG00000198055.10	ENSG00000198055.10	ENSG00000198055	GRK6	-0.010568361132548	4.05625933069462	-0.436853369478626	0.662486731273452	0.82387087346481	Gene	DLPFC
ENSG00000163898.9	ENSG00000163898.9	ENSG00000163898	LIPH	0.0366669373793395	-0.110580571809218	0.436603938796561	0.662667472129102	0.824014553261831	Gene	DLPFC
ENSG00000141665.11	ENSG00000141665.11	ENSG00000141665	FBXO15	0.0151972806028321	1.96984543483643	0.436595208655694	0.662673798465003	0.824014553261831	Gene	DLPFC
ENSG00000244378.1	ENSG00000244378.1	ENSG00000244378	RPS2P45	0.0272882523225064	-0.835097334915713	0.436234428151165	0.662935260815483	0.82429518451767	Gene	DLPFC
ENSG00000164713.9	ENSG00000164713.9	ENSG00000164713	BRI3	-0.0095598959921507	3.55287107965835	-0.436183344362222	0.662972285239842	0.824296733925565	Gene	DLPFC
ENSG00000250303.3	ENSG00000250303.3	ENSG00000250303		-0.0157671634205783	2.57636883213791	-0.436068650841337	0.663055415633179	0.824300116686792	Gene	DLPFC
ENSG00000172086.7	ENSG00000172086.7	ENSG00000172086	KRCC1	-0.0170714364516524	3.71372129115385	-0.436045659271167	0.663072080530825	0.824300116686792	Gene	DLPFC
ENSG00000184110.14	ENSG00000184110.14	ENSG00000184110	EIF3C	-0.0374987525108771	3.14376961646702	-0.435963253951886	0.663131811459572	0.824300116686792	Gene	DLPFC
ENSG00000214367.7	ENSG00000214367.7	ENSG00000214367	HAUS3	0.0074781098073074	5.05443387395732	0.435957573728044	0.663135928809989	0.824300116686792	Gene	DLPFC
ENSG00000120332.15	ENSG00000120332.15	ENSG00000120332	TNN	0.0529639692502492	-1.0322912715348	0.435932783510972	0.663153898293749	0.824300116686792	Gene	DLPFC
ENSG00000234788.1	ENSG00000234788.1	ENSG00000234788	HSPA8P3	0.0257783683649964	-0.503731434640459	0.435882275798572	0.663190510012205	0.824301152361415	Gene	DLPFC
ENSG00000225377.5	ENSG00000225377.5	ENSG00000225377	NRSN2-AS1	0.0140802330167249	2.04751959411492	0.435704755748229	0.66331919605861	0.824416623940999	Gene	DLPFC
ENSG00000221788.1	ENSG00000221788.1	ENSG00000221788	MIR1252	0.0391540427410447	-1.55150613125234	0.435520676962906	0.663452647133551	0.824485997458526	Gene	DLPFC
ENSG00000269293.2	ENSG00000269293.2	ENSG00000269293	ZSCAN16-AS1	0.0116951659236783	2.4611029919332	0.435438628649172	0.663512132922306	0.824485997458526	Gene	DLPFC
ENSG00000103274.10	ENSG00000103274.10	ENSG00000103274	NUBP1	0.0111051091109892	2.46206240260711	0.435436998251301	0.663513314997476	0.824485997458526	Gene	DLPFC
ENSG00000166963.12	ENSG00000166963.12	ENSG00000166963	MAP1A	0.0148737433195139	10.720570485183	0.435367094479414	0.663563997597357	0.824485997458526	Gene	DLPFC
ENSG00000106244.12	ENSG00000106244.12	ENSG00000106244	PDAP1	0.0077217581631856	5.55127684605787	0.435349870169738	0.663576486042088	0.824485997458526	Gene	DLPFC
ENSG00000095787.21	ENSG00000095787.21	ENSG00000095787	WAC	-0.0063779314256632	7.76319121125458	-0.43533160030695	0.663589732665196	0.824485997458526	Gene	DLPFC
ENSG00000150347.14	ENSG00000150347.14	ENSG00000150347	ARID5B	-0.0106299093338967	6.60028605284657	-0.434980576347783	0.663844264223588	0.824746674614985	Gene	DLPFC
ENSG00000257838.5	ENSG00000257838.5	ENSG00000257838		0.028171622894678	-0.748492582740989	0.434943521961798	0.663871135063801	0.824746674614985	Gene	DLPFC
ENSG00000249602.1	ENSG00000249602.1	ENSG00000249602		0.0263212738209822	-0.733277424964834	0.43483560219533	0.663949398037503	0.824776245158747	Gene	DLPFC
ENSG00000152240.12	ENSG00000152240.12	ENSG00000152240	HAUS1	0.0137520484445574	2.34872768386047	0.434783144966969	0.663987441134795	0.824776245158747	Gene	DLPFC
ENSG00000083093.9	ENSG00000083093.9	ENSG00000083093	PALB2	0.0075320495458714	4.12614519199297	0.434762608350398	0.664002334962648	0.824776245158747	Gene	DLPFC
ENSG00000119986.6	ENSG00000119986.6	ENSG00000119986	AVPI1	0.0129109953195169	3.3101037520898	0.43460386253623	0.664117467130124	0.824846538565347	Gene	DLPFC
ENSG00000226210.3	ENSG00000226210.3	ENSG00000226210		0.0328220986757031	3.14109467474399	0.434543975161239	0.664160903183466	0.824846538565347	Gene	DLPFC
ENSG00000106100.10	ENSG00000106100.10	ENSG00000106100	NOD1	-0.0179263735678928	2.28256474938613	-0.434536489464236	0.6641663326067	0.824846538565347	Gene	DLPFC
ENSG00000235897.1	ENSG00000235897.1	ENSG00000235897	TM4SF19-AS1	-0.0365698510950016	-1.10733519278269	-0.434442140299707	0.664234766168121	0.824887062189916	Gene	DLPFC
ENSG00000253476.1	ENSG00000253476.1	ENSG00000253476		-0.0265017321031957	-0.851273991451058	-0.434275676490742	0.664355512951797	0.824992543680076	Gene	DLPFC
ENSG00000170448.11	ENSG00000170448.11	ENSG00000170448	NFXL1	-0.0063988492175213	4.67735282782766	-0.434087709440128	0.664491867921362	0.825117394903538	Gene	DLPFC
ENSG00000206656.1	ENSG00000206656.1	ENSG00000206656	SNORD116-17	-0.0246563511780351	-0.125211045086573	-0.434018770851981	0.664541880114882	0.825135024304326	Gene	DLPFC
ENSG00000273455.1	ENSG00000273455.1	ENSG00000273455		-0.0321762504522974	-1.3630012708414	-0.433902052552643	0.664626558000721	0.825173167508117	Gene	DLPFC
ENSG00000234999.1	ENSG00000234999.1	ENSG00000234999	SNRPCP19	0.03823331577884	-1.64107907749598	0.433856544479552	0.66465957478891	0.825173167508117	Gene	DLPFC
ENSG00000119508.17	ENSG00000119508.17	ENSG00000119508	NR4A3	0.0350135402476223	3.45112620193656	0.43382832506226	0.664680048726752	0.825173167508117	Gene	DLPFC
ENSG00000214706.10	ENSG00000214706.10	ENSG00000214706	IFRD2	-0.0130750973832525	2.61038966620886	-0.433703311567269	0.66477075236411	0.825203873610185	Gene	DLPFC
ENSG00000124479.8	ENSG00000124479.8	ENSG00000124479	NDP	-0.0150437465824818	4.02720093569777	-0.433695503060473	0.664776417995791	0.825203873610185	Gene	DLPFC
ENSG00000166347.18	ENSG00000166347.18	ENSG00000166347	CYB5A	-0.0136075748879522	3.7802054888172	-0.433581182034379	0.664859368300656	0.82526237736538	Gene	DLPFC
ENSG00000187498.14	ENSG00000187498.14	ENSG00000187498	COL4A1	-0.0286073253431636	3.83829274858975	-0.433496907821679	0.664920519547752	0.825293818007793	Gene	DLPFC
ENSG00000177731.15	ENSG00000177731.15	ENSG00000177731	FLII	-0.0105448992361638	5.38739986408752	-0.43336033216758	0.665019626641292	0.825303198870815	Gene	DLPFC
ENSG00000066185.12	ENSG00000066185.12	ENSG00000066185	ZMYND12	0.0187969263880562	1.20291642169413	0.433269696426756	0.665085400356152	0.825303198870815	Gene	DLPFC
ENSG00000259648.1	ENSG00000259648.1	ENSG00000259648		-0.0540698626409862	-1.90992495315277	-0.433265722159834	0.665088284512749	0.825303198870815	Gene	DLPFC
ENSG00000147130.14	ENSG00000147130.14	ENSG00000147130	ZMYM3	-0.0083427491149592	5.79143916588997	-0.4332499970033	0.665099696430678	0.825303198870815	Gene	DLPFC
ENSG00000173846.12	ENSG00000173846.12	ENSG00000173846	PLK3	-0.0231954725334126	2.02170747160054	-0.433213066883038	0.665126497328903	0.825303198870815	Gene	DLPFC
ENSG00000281446.1	ENSG00000281446.1	ENSG00000281446		0.0257699552478685	-0.497836456336543	0.433190314295402	0.665143009533108	0.825303198870815	Gene	DLPFC
ENSG00000185621.11	ENSG00000185621.11	ENSG00000185621	LMLN	0.0084662466408613	4.51886766176899	0.433134775506352	0.665183316307344	0.825308763229302	Gene	DLPFC
ENSG00000184990.12	ENSG00000184990.12	ENSG00000184990	SIVA1	-0.0112275761577915	3.3812149777688	-0.433056611760663	0.665240044585751	0.82533470044217	Gene	DLPFC
ENSG00000207573.1	ENSG00000207573.1	ENSG00000207573	MIR550A2	0.0394128918566348	-1.81042041806784	0.432869025787502	0.665376195213344	0.825416405245907	Gene	DLPFC
ENSG00000143870.12	ENSG00000143870.12	ENSG00000143870	PDIA6	-0.0118848126341319	6.167027331954	-0.432867153056837	0.665377554504405	0.825416405245907	Gene	DLPFC
ENSG00000259032.2	ENSG00000259032.2	ENSG00000259032	ENSAP2	0.019887827946037	1.77695389829182	0.432638242163985	0.665543714066025	0.825506235024123	Gene	DLPFC
ENSG00000274956.2	ENSG00000274956.2	ENSG00000274956		-0.0257891838766216	5.90001303445394	-0.432620862352704	0.665556330224338	0.825506235024123	Gene	DLPFC
ENSG00000137601.15	ENSG00000137601.15	ENSG00000137601	NEK1	0.0090260266871872	5.92780193174978	0.43261930631971	0.665557459767051	0.825506235024123	Gene	DLPFC
ENSG00000123159.15	ENSG00000123159.15	ENSG00000123159	GIPC1	-0.0111678143967016	5.1609011505899	-0.432326730158956	0.665769857796397	0.82572522360956	Gene	DLPFC
ENSG00000123815.11	ENSG00000123815.11	ENSG00000123815	ADCK4	0.0111480979175274	3.81657506487972	0.432106006706663	0.665930111593507	0.825871456628723	Gene	DLPFC
ENSG00000247315.3	ENSG00000247315.3	ENSG00000247315	ZCCHC3	-0.009090018629365	3.60147536539035	-0.432065590996873	0.665959456627823	0.825871456628723	Gene	DLPFC
ENSG00000257607.1	ENSG00000257607.1	ENSG00000257607		0.0348185203090628	-1.41656579094378	0.431989001957742	0.666015067798187	0.825895965714109	Gene	DLPFC
ENSG00000242880.1	ENSG00000242880.1	ENSG00000242880		-0.0264702427894999	-0.572744748216615	-0.431582739797187	0.666310084888921	0.826217332925504	Gene	DLPFC
ENSG00000146826.15	ENSG00000146826.15	ENSG00000146826	C7orf43	0.0121815630618445	3.54480509112849	0.431519381636157	0.66635609862426	0.82622992068265	Gene	DLPFC
ENSG00000174876.16	ENSG00000174876.16	ENSG00000174876	AMY1B	0.03858584658311	-1.53542725715597	0.43140455086656	0.666439497450289	0.826288476848687	Gene	DLPFC
ENSG00000058673.15	ENSG00000058673.15	ENSG00000058673	ZC3H11A	-0.0095761385307389	7.34624378671453	-0.431327305217528	0.666495601437128	0.826288476848687	Gene	DLPFC
ENSG00000265374.1	ENSG00000265374.1	ENSG00000265374		-0.0262070190550458	-0.0222887221954203	-0.43130201105968	0.666513973145742	0.826288476848687	Gene	DLPFC
ENSG00000023041.11	ENSG00000023041.11	ENSG00000023041	ZDHHC6	-0.0064235334404001	4.67644355500589	-0.431256838639592	0.66654678337744	0.826288476848687	Gene	DLPFC
ENSG00000259762.1	ENSG00000259762.1	ENSG00000259762		-0.0311736661974482	-0.3810843854505	-0.431140929065408	0.66663097528864	0.826348382636123	Gene	DLPFC
ENSG00000167984.17	ENSG00000167984.17	ENSG00000167984	NLRC3	-0.0344703156775994	-1.15183845309711	-0.431063647532014	0.666687111735142	0.826373506604935	Gene	DLPFC
ENSG00000170954.11	ENSG00000170954.11	ENSG00000170954	ZNF415	-0.0114135555366628	5.02612952281811	-0.430925637029447	0.666787365692053	0.826421987791507	Gene	DLPFC
ENSG00000235445.1	ENSG00000235445.1	ENSG00000235445		0.0228106336908983	0.166548695909421	0.43091104548589	0.666797965669357	0.826421987791507	Gene	DLPFC
ENSG00000273489.1	ENSG00000273489.1	ENSG00000273489		0.0447447139860991	-1.61127469332905	0.430818706271233	0.666865046727461	0.826429752499117	Gene	DLPFC
ENSG00000166947.11	ENSG00000166947.11	ENSG00000166947	EPB42	0.0319013211365927	-1.1630163224105	0.430803667048325	0.6668759724255	0.826429752499117	Gene	DLPFC
ENSG00000207445.1	ENSG00000207445.1	ENSG00000207445	SNORD15B	0.0378610993303369	1.91222614051646	0.430736037312258	0.666925104968256	0.826446186174895	Gene	DLPFC
ENSG00000276545.1	ENSG00000276545.1	ENSG00000276545	PCDHGB9P	0.0161867010215934	1.60749174754739	0.43064734599318	0.66698954078196	0.82648158070648	Gene	DLPFC
ENSG00000183814.15	ENSG00000183814.15	ENSG00000183814	LIN9	-0.0122596136251105	2.2495701453117	-0.430417602852317	0.667156464712081	0.826619078807863	Gene	DLPFC
ENSG00000261019.1	ENSG00000261019.1	ENSG00000261019		-0.0203518970024761	1.19362978598902	-0.430395860115816	0.667172263137819	0.826619078807863	Gene	DLPFC
ENSG00000260337.3	ENSG00000260337.3	ENSG00000260337		-0.0402660608635234	0.40626723681594	-0.430175052615526	0.667332711818174	0.826755474868292	Gene	DLPFC
ENSG00000265480.5	ENSG00000265480.5	ENSG00000265480	KRT18P55	-0.0360440295671937	-1.66018056426941	-0.430113399924166	0.667377514170553	0.826755474868292	Gene	DLPFC
ENSG00000223343.1	ENSG00000223343.1	ENSG00000223343		-0.0205308259200501	-0.245310047370255	-0.430096211752	0.667390004843982	0.826755474868292	Gene	DLPFC
ENSG00000242931.1	ENSG00000242931.1	ENSG00000242931	RPL7P49	0.0195616829692068	0.302890944624867	0.430011095984113	0.667451859978613	0.826787644607089	Gene	DLPFC
ENSG00000140307.10	ENSG00000140307.10	ENSG00000140307	GTF2A2	0.0089409591353788	4.13223299514861	0.429874585471586	0.667551069321703	0.826836230173336	Gene	DLPFC
ENSG00000227072.1	ENSG00000227072.1	ENSG00000227072		-0.0271854437274438	-1.20202404893386	-0.429856788841401	0.667564003495473	0.826836230173336	Gene	DLPFC
ENSG00000197713.14	ENSG00000197713.14	ENSG00000197713	RPE	-0.0076146849260153	6.14244884136164	-0.429766919725254	0.667629319777945	0.826836230173336	Gene	DLPFC
ENSG00000263465.3	ENSG00000263465.3	ENSG00000263465	SRSF8	-0.0082378334038354	5.33580024146076	-0.429759604588863	0.66763463648225	0.826836230173336	Gene	DLPFC
ENSG00000142396.10	ENSG00000142396.10	ENSG00000142396	ERVK3-1	-0.0111011244153226	3.59025228118486	-0.429549456794707	0.667787380866816	0.826980943226757	Gene	DLPFC
ENSG00000260257.2	ENSG00000260257.2	ENSG00000260257		-0.01318423942969	3.94250419464463	-0.429272793639813	0.66798849252795	0.827185535036358	Gene	DLPFC
ENSG00000265478.2	ENSG00000265478.2	ENSG00000265478		0.0264994334893634	-0.278033466393534	0.429082753201878	0.668126650375561	0.827312151886625	Gene	DLPFC
ENSG00000100209.9	ENSG00000100209.9	ENSG00000100209	HSCB	-0.0119423176296401	2.13688410315447	-0.428293620761899	0.668700463976942	0.827941285144832	Gene	DLPFC
ENSG00000106351.12	ENSG00000106351.12	ENSG00000106351	AGFG2	-0.0118085622962352	4.26417502391131	-0.428285179121835	0.668706603323713	0.827941285144832	Gene	DLPFC
ENSG00000205542.10	ENSG00000205542.10	ENSG00000205542	TMSB4X	0.0134523465064713	8.56159602283575	0.428209422761754	0.668761699604313	0.827965006028468	Gene	DLPFC
ENSG00000112773.15	ENSG00000112773.15	ENSG00000112773	FAM46A	-0.0285523817267255	2.25705135916924	-0.428127824934237	0.668821046286408	0.827993986318783	Gene	DLPFC
ENSG00000124491.15	ENSG00000124491.15	ENSG00000124491	F13A1	-0.0338794498026241	2.97951561488952	-0.427960554430736	0.66894270981294	0.828100107000178	Gene	DLPFC
ENSG00000256185.1	ENSG00000256185.1	ENSG00000256185		-0.0369858844799259	-1.69613400044425	-0.427748716674491	0.669096801679515	0.828235564462864	Gene	DLPFC
ENSG00000279791.1	ENSG00000279791.1	ENSG00000279791		-0.033201269949107	-1.64543085636718	-0.427711284508686	0.669124031483454	0.828235564462864	Gene	DLPFC
ENSG00000153339.13	ENSG00000153339.13	ENSG00000153339	TRAPPC8	0.00628176425189	6.63037636393125	0.42759275576042	0.669210257391059	0.828250201692481	Gene	DLPFC
ENSG00000105737.9	ENSG00000105737.9	ENSG00000105737	GRIK5	-0.0195489109107602	4.69936719824334	-0.427584442493167	0.669216305193897	0.828250201692481	Gene	DLPFC
ENSG00000258337.1	ENSG00000258337.1	ENSG00000258337		-0.016152480613325	0.689818870092015	-0.427546777182584	0.669243706528375	0.828250201692481	Gene	DLPFC
ENSG00000184719.11	ENSG00000184719.11	ENSG00000184719	RNLS	0.0114359492964401	2.68576030185778	0.427422939627628	0.669333800878678	0.828317206770363	Gene	DLPFC
ENSG00000238164.6	ENSG00000238164.6	ENSG00000238164		0.0306577371203922	-0.945830542777165	0.427199382926591	0.669496455046863	0.828473994404592	Gene	DLPFC
ENSG00000204611.6	ENSG00000204611.6	ENSG00000204611	ZNF616	0.0093746130931762	3.73984386185193	0.427071324949439	0.669589633787845	0.828544796865469	Gene	DLPFC
ENSG00000100387.8	ENSG00000100387.8	ENSG00000100387	RBX1	0.0095337150484686	5.17630167309089	0.426869818506357	0.669736266129579	0.828681731222308	Gene	DLPFC
ENSG00000113391.17	ENSG00000113391.17	ENSG00000113391	FAM172A	-0.0061776958287739	5.69416314710955	-0.426762058417303	0.669814686251071	0.828734254687634	Gene	DLPFC
ENSG00000020577.13	ENSG00000020577.13	ENSG00000020577	SAMD4A	-0.0140356114236346	6.07625894654355	-0.426702739277069	0.669857856041157	0.828743161063914	Gene	DLPFC
ENSG00000271122.1	ENSG00000271122.1	ENSG00000271122		-0.0105946961491593	3.40387156257611	-0.426568699820731	0.669955407934684	0.828780866701388	Gene	DLPFC
ENSG00000025800.13	ENSG00000025800.13	ENSG00000025800	KPNA6	0.0056867229712477	7.0922886971654	0.426562007404577	0.669960278720719	0.828780866701388	Gene	DLPFC
ENSG00000076242.14	ENSG00000076242.14	ENSG00000076242	MLH1	0.0083717348893459	4.98893463137196	0.426379877106532	0.670092839741664	0.828900345493058	Gene	DLPFC
ENSG00000260086.2	ENSG00000260086.2	ENSG00000260086		-0.0294244624380213	-1.31283508874413	-0.42631000658723	0.670143696772517	0.828918749594224	Gene	DLPFC
ENSG00000162552.14	ENSG00000162552.14	ENSG00000162552	WNT4	0.0201240977783277	0.370025102324944	0.426110232625341	0.670289115697685	0.829054111588498	Gene	DLPFC
ENSG00000245750.7	ENSG00000245750.7	ENSG00000245750	DRAIC	0.0135553637370319	1.27333603218505	0.426003878841279	0.670366537519792	0.829092244005729	Gene	DLPFC
ENSG00000212443.1	ENSG00000212443.1	ENSG00000212443	SNORA53	0.0361511389344854	1.24806945293055	0.4259690140334	0.670391918641552	0.829092244005729	Gene	DLPFC
ENSG00000144840.8	ENSG00000144840.8	ENSG00000144840	RABL3	-0.0077100866717321	4.9360804027543	-0.425850705206055	0.670478048728638	0.829153146369331	Gene	DLPFC
ENSG00000269044.2	ENSG00000269044.2	ENSG00000269044		0.0108985856944977	2.96555518228244	0.42575392148759	0.670548511541688	0.829153146369331	Gene	DLPFC
ENSG00000231365.5	ENSG00000231365.5	ENSG00000231365		0.0155315926369894	2.96023897260481	0.425753071007613	0.670549130741498	0.829153146369331	Gene	DLPFC
ENSG00000172071.11	ENSG00000172071.11	ENSG00000172071	EIF2AK3	-0.0097400976508585	4.74827102668708	-0.425660497961805	0.670616530746886	0.829157696052782	Gene	DLPFC
ENSG00000196503.2	ENSG00000196503.2	ENSG00000196503	ARL9	0.0300790599363934	-0.0707614708967312	0.425649155937453	0.670624788760256	0.829157696052782	Gene	DLPFC
ENSG00000189045.13	ENSG00000189045.13	ENSG00000189045	ANKDD1B	0.0240791022369808	0.161797643966557	0.42528931254174	0.670886807842991	0.829437143326786	Gene	DLPFC
ENSG00000279727.1	ENSG00000279727.1	ENSG00000279727		0.0266602617915166	-0.269686820768443	0.424818334721261	0.671229809912743	0.829816676893093	Gene	DLPFC
ENSG00000268230.5	ENSG00000268230.5	ENSG00000268230		-0.0355681846359733	-1.59108002000992	-0.424704237630941	0.671312914494282	0.829874885283777	Gene	DLPFC
ENSG00000116455.13	ENSG00000116455.13	ENSG00000116455	WDR77	-0.0093117736299886	3.86858420105158	-0.424564885777252	0.671414419293392	0.829931043179395	Gene	DLPFC
ENSG00000175691.8	ENSG00000175691.8	ENSG00000175691	ZNF77	-0.0136248027144864	2.2929714662416	-0.424542963455566	0.671430388203513	0.829931043179395	Gene	DLPFC
ENSG00000272858.1	ENSG00000272858.1	ENSG00000272858		0.0320574242636866	-1.24461478442936	0.424415642228774	0.671523135943207	0.830001154989031	Gene	DLPFC
ENSG00000249740.2	ENSG00000249740.2	ENSG00000249740	OSMR-AS1	0.0455235602011676	-1.60044239282941	0.424287915290849	0.671616184272773	0.830071630784852	Gene	DLPFC
ENSG00000125650.4	ENSG00000125650.4	ENSG00000125650	PSPN	0.0173188782380204	2.05655217419934	0.4239912957599	0.671832289368107	0.830221486396004	Gene	DLPFC
ENSG00000141644.17	ENSG00000141644.17	ENSG00000141644	MBD1	-0.0064782472512216	5.7853471638643	-0.423906528477715	0.671894052416565	0.830221486396004	Gene	DLPFC
ENSG00000241684.5	ENSG00000241684.5	ENSG00000241684	ADAMTS9-AS2	-0.0189971514193887	3.19887763320877	-0.423903490479728	0.671896266000775	0.830221486396004	Gene	DLPFC
ENSG00000117748.9	ENSG00000117748.9	ENSG00000117748	RPA2	0.0107907538387946	4.68841308909869	0.423842570447746	0.671940654921924	0.830221486396004	Gene	DLPFC
ENSG00000185482.7	ENSG00000185482.7	ENSG00000185482	STAC3	0.0210757220133461	0.611030397753754	0.423790967013267	0.671978256273415	0.830221486396004	Gene	DLPFC
ENSG00000182774.10	ENSG00000182774.10	ENSG00000182774	RPS17	0.013697647686036	6.24645054915374	0.423744896813737	0.672011826475097	0.830221486396004	Gene	DLPFC
ENSG00000071894.15	ENSG00000071894.15	ENSG00000071894	CPSF1	-0.0151452335100365	4.82599792241935	-0.423715886773544	0.672032965702589	0.830221486396004	Gene	DLPFC
ENSG00000135916.15	ENSG00000135916.15	ENSG00000135916	ITM2C	0.0114055582103221	8.66051958833942	0.423713777902647	0.672034502418703	0.830221486396004	Gene	DLPFC
ENSG00000230317.1	ENSG00000230317.1	ENSG00000230317	LINC01284	0.0294365721305328	-0.791970827566241	0.423676381978614	0.672061752736033	0.830221486396004	Gene	DLPFC
ENSG00000224830.2	ENSG00000224830.2	ENSG00000224830	OR2X1P	0.0396318866833336	0.148740615618416	0.423413592653398	0.672253258871259	0.830413534455789	Gene	DLPFC
ENSG00000196576.14	ENSG00000196576.14	ENSG00000196576	PLXNB2	-0.0127074603892044	5.41634420240687	-0.423289191281555	0.67234392307011	0.830437984269692	Gene	DLPFC
ENSG00000204177.10	ENSG00000204177.10	ENSG00000204177	BMS1P1	0.0166501474795221	4.00018029464596	0.423202777096991	0.672406904877305	0.830437984269692	Gene	DLPFC
ENSG00000242412.1	ENSG00000242412.1	ENSG00000242412	DBIL5P2	0.0206590391293549	-0.14884258001244	0.423181446890972	0.672422451464149	0.830437984269692	Gene	DLPFC
ENSG00000271551.2	ENSG00000271551.2	ENSG00000271551		-0.0255286270757179	0.984325065286976	-0.423142084855416	0.672451140975186	0.830437984269692	Gene	DLPFC
ENSG00000134690.10	ENSG00000134690.10	ENSG00000134690	CDCA8	0.0247690373024447	-0.51574973472278	0.423139155103336	0.672453276380718	0.830437984269692	Gene	DLPFC
ENSG00000143643.12	ENSG00000143643.12	ENSG00000143643	TTC13	0.0075555750871633	4.86616197679781	0.422900633437686	0.67262713633425	0.8306081681945	Gene	DLPFC
ENSG00000253327.2	ENSG00000253327.2	ENSG00000253327	RAD21-AS1	-0.0360085334621315	-1.74809519958459	-0.422800568725362	0.672700079372028	0.830639003035962	Gene	DLPFC
ENSG00000089335.20	ENSG00000089335.20	ENSG00000089335	ZNF302	0.0096540736157025	5.99660905228303	0.422724685648307	0.672755397059948	0.830639003035962	Gene	DLPFC
ENSG00000260314.2	ENSG00000260314.2	ENSG00000260314	MRC1	-0.0399105340065545	2.77157359388841	-0.422714449295128	0.672762859352523	0.830639003035962	Gene	DLPFC
ENSG00000228222.1	ENSG00000228222.1	ENSG00000228222		0.0169958984178529	0.733947373307236	0.422668549265409	0.672796320832245	0.830639003035962	Gene	DLPFC
ENSG00000271843.1	ENSG00000271843.1	ENSG00000271843		0.022769238331716	-0.0077018056702328	0.422600010124719	0.672846287611706	0.830656179417324	Gene	DLPFC
ENSG00000204666.3	ENSG00000204666.3	ENSG00000204666		0.0266521202901271	-1.19346631080184	0.422496580379927	0.672921693276642	0.830704757616704	Gene	DLPFC
ENSG00000147799.11	ENSG00000147799.11	ENSG00000147799	ARHGAP39	0.0157528107674164	4.12505568118498	0.422430197351181	0.672970091698472	0.830719992640436	Gene	DLPFC
ENSG00000106268.15	ENSG00000106268.15	ENSG00000106268	NUDT1	-0.0220329900024935	0.778436125844471	-0.422316375429101	0.673053079951135	0.830777921724843	Gene	DLPFC
ENSG00000272940.1	ENSG00000272940.1	ENSG00000272940		0.0305578522777485	-1.56001112512549	0.42208037535208	0.673225161775888	0.830945810680096	Gene	DLPFC
ENSG00000231245.2	ENSG00000231245.2	ENSG00000231245	C1DP1	0.0428711332471455	0.123236727369967	0.421896257376639	0.673359425177436	0.831067005767554	Gene	DLPFC
ENSG00000182240.15	ENSG00000182240.15	ENSG00000182240	BACE2	-0.0257342343837418	3.09650923947544	-0.42182759774533	0.673409496162582	0.831084282306071	Gene	DLPFC
ENSG00000110455.13	ENSG00000110455.13	ENSG00000110455	ACCS	-0.0173400907820439	3.0978830321072	-0.42162908147557	0.673554275072744	0.831218433949378	Gene	DLPFC
ENSG00000139746.15	ENSG00000139746.15	ENSG00000139746	RBM26	0.0056700900354226	7.16858459259953	0.421563001196854	0.673602470445967	0.831233385999177	Gene	DLPFC
ENSG00000261229.6	ENSG00000261229.6	ENSG00000261229		0.0246506103085567	-0.579837121535701	0.421411385981108	0.673713055451372	0.831272592897171	Gene	DLPFC
ENSG00000261135.1	ENSG00000261135.1	ENSG00000261135		-0.0339318155197352	-1.0460586546108	-0.42140845016292	0.673715196846398	0.831272592897171	Gene	DLPFC
ENSG00000163017.13	ENSG00000163017.13	ENSG00000163017	ACTG2	-0.0654532469822274	-1.59976302356784	-0.421335521314976	0.673768392229863	0.831272592897171	Gene	DLPFC
ENSG00000248103.1	ENSG00000248103.1	ENSG00000248103		-0.0321004556899112	-1.18828559062522	-0.421321572666356	0.673778566767732	0.831272592897171	Gene	DLPFC
ENSG00000207524.1	ENSG00000207524.1	ENSG00000207524	RNU6-33P	0.0348553926758343	2.72441717068341	0.421135099896156	0.67391459102337	0.831395890901603	Gene	DLPFC
ENSG00000155368.16	ENSG00000155368.16	ENSG00000155368	DBI	-0.0165956270104503	5.95439499933035	-0.420892642659643	0.67409146966791	0.831569574302793	Gene	DLPFC
ENSG00000107779.12	ENSG00000107779.12	ENSG00000107779	BMPR1A	0.0102931206507625	5.56555579991289	0.420774515406207	0.67417765302226	0.831617484989894	Gene	DLPFC
ENSG00000270720.1	ENSG00000270720.1	ENSG00000270720		0.0276228672994889	-1.30605079683472	0.420740460742964	0.67420249944187	0.831617484989894	Gene	DLPFC
ENSG00000175061.17	ENSG00000175061.17	ENSG00000175061	LRRC75A-AS1	0.0081152342773213	6.21963573749957	0.420690301052641	0.674239096804046	0.831618103285423	Gene	DLPFC
ENSG00000131373.14	ENSG00000131373.14	ENSG00000131373	HACL1	0.0071180143168673	4.73039486069096	0.420636325322738	0.674278479278188	0.831622156535876	Gene	DLPFC
ENSG00000185947.14	ENSG00000185947.14	ENSG00000185947	ZNF267	0.0109630125529445	4.11751484389569	0.420522218079945	0.674361738638943	0.831651507327811	Gene	DLPFC
ENSG00000156689.6	ENSG00000156689.6	ENSG00000156689	GLYATL2	-0.0235334956616065	0.0069959557394495	-0.420501413551776	0.67437691927892	0.831651507327811	Gene	DLPFC
ENSG00000258603.3	ENSG00000258603.3	ENSG00000258603		0.0186953052737969	0.855254121247915	0.420439915786326	0.674421793722667	0.831651507327811	Gene	DLPFC
ENSG00000151651.15	ENSG00000151651.15	ENSG00000151651	ADAM8	0.0203727921710461	1.03438139682611	0.420405829007531	0.674446667082461	0.831651507327811	Gene	DLPFC
ENSG00000184497.12	ENSG00000184497.12	ENSG00000184497	TMEM255B	-0.0228926184538023	0.360261072425932	-0.42031504108372	0.674512917405512	0.831665614458909	Gene	DLPFC
ENSG00000144034.14	ENSG00000144034.14	ENSG00000144034	TPRKB	-0.0108945872013307	3.14344872709892	-0.420261044158228	0.674552321576429	0.831665614458909	Gene	DLPFC
ENSG00000272696.1	ENSG00000272696.1	ENSG00000272696		-0.0349973320480238	-1.70040934690404	-0.420241749452904	0.674566402074466	0.831665614458909	Gene	DLPFC
ENSG00000137812.19	ENSG00000137812.19	ENSG00000137812	CASC5	-0.0336197392119137	-0.64984707920835	-0.419998923430692	0.67474361649685	0.83181416647149	Gene	DLPFC
ENSG00000104852.14	ENSG00000104852.14	ENSG00000104852	SNRNP70	0.0119213281039517	7.0492042318679	0.419977705408582	0.674759102269442	0.83181416647149	Gene	DLPFC
ENSG00000161996.18	ENSG00000161996.18	ENSG00000161996	WDR90	-0.0154076084058464	2.9147038631545	-0.419739396381035	0.674933039357047	0.831984071361531	Gene	DLPFC
ENSG00000225849.1	ENSG00000225849.1	ENSG00000225849		-0.0233406959501422	-0.159564806837505	-0.419625916861062	0.675015871964355	0.832007449218013	Gene	DLPFC
ENSG00000112139.14	ENSG00000112139.14	ENSG00000112139	MDGA1	0.0185975597494712	4.17095488066205	0.419614466423674	0.675024230252316	0.832007449218013	Gene	DLPFC
ENSG00000049089.13	ENSG00000049089.13	ENSG00000049089	COL9A2	-0.0339346123889229	4.55590971561882	-0.419537999551199	0.675080048552909	0.832031735869602	Gene	DLPFC
ENSG00000177888.7	ENSG00000177888.7	ENSG00000177888	ZBTB41	0.0087347159718735	6.79158830037944	0.41933334828321	0.67522944607357	0.832171349528671	Gene	DLPFC
ENSG00000178028.13	ENSG00000178028.13	ENSG00000178028	DMAP1	-0.0070812592217036	4.89308708026694	-0.419173076784252	0.675346454882115	0.832244375133693	Gene	DLPFC
ENSG00000185842.14	ENSG00000185842.14	ENSG00000185842	DNAH14	0.016729752846702	4.34226349753113	0.419153228334821	0.675360946113092	0.832244375133693	Gene	DLPFC
ENSG00000184787.18	ENSG00000184787.18	ENSG00000184787	UBE2G2	0.0056081264873846	5.96496036568845	0.419042775623512	0.675441589166179	0.832299233716618	Gene	DLPFC
ENSG00000196440.11	ENSG00000196440.11	ENSG00000196440	ARMCX4	-0.0094279171866753	5.75112030510892	-0.418786932895071	0.675628397851359	0.832450076270521	Gene	DLPFC
ENSG00000266733.5	ENSG00000266733.5	ENSG00000266733	TBC1D29	0.0343157980116409	-1.63219619537542	0.418776155117773	0.675636267901492	0.832450076270521	Gene	DLPFC
ENSG00000104915.14	ENSG00000104915.14	ENSG00000104915	STX10	0.0094955765555424	3.29837496628528	0.418673360058563	0.675711331760197	0.832498041306052	Gene	DLPFC
ENSG00000232082.1	ENSG00000232082.1	ENSG00000232082	RPS6KA2-IT1	0.0183351498731937	0.638225740828922	0.418327112165048	0.675964195581867	0.832693394509857	Gene	DLPFC
ENSG00000221164.1	ENSG00000221164.1	ENSG00000221164		-0.0264625555700089	-0.57296455420949	-0.418306013577403	0.675979605005602	0.832693394509857	Gene	DLPFC
ENSG00000277425.1	ENSG00000277425.1	ENSG00000277425		-0.033182249872041	-0.524312968207952	-0.418268624213697	0.676006912786708	0.832693394509857	Gene	DLPFC
ENSG00000102890.14	ENSG00000102890.14	ENSG00000102890	ELMO3	0.0296542688082055	-0.625365476014557	0.418258284439878	0.676014464643099	0.832693394509857	Gene	DLPFC
ENSG00000108559.11	ENSG00000108559.11	ENSG00000108559	NUP88	-0.0064215791319758	4.73979148721254	-0.417987870790591	0.676211978171343	0.832845883273348	Gene	DLPFC
ENSG00000185666.14	ENSG00000185666.14	ENSG00000185666	SYN3	0.0215546080025438	5.13135822071453	0.417968640427546	0.67622602512267	0.832845883273348	Gene	DLPFC
ENSG00000107937.18	ENSG00000107937.18	ENSG00000107937	GTPBP4	-0.0069187751236762	5.28205258438245	-0.41794032377491	0.676246709422914	0.832845883273348	Gene	DLPFC
ENSG00000224976.2	ENSG00000224976.2	ENSG00000224976	PARP4P2	-0.0624549671348746	-1.93210641586584	-0.417836035310147	0.676322890525894	0.832895182532931	Gene	DLPFC
ENSG00000111678.10	ENSG00000111678.10	ENSG00000111678	C12orf57	0.0109922195945027	5.06614840675132	0.417586585164676	0.676505123478134	0.833075072949529	Gene	DLPFC
ENSG00000198589.10	ENSG00000198589.10	ENSG00000198589	LRBA	-0.0051147944253738	6.75219545766296	-0.417509006186845	0.676561801793129	0.833100339471508	Gene	DLPFC
ENSG00000207963.1	ENSG00000207963.1	ENSG00000207963	MIR569	0.0291426719841211	-0.647481219886543	0.417354874161168	0.67667441434992	0.833191453418937	Gene	DLPFC
ENSG00000182093.14	ENSG00000182093.14	ENSG00000182093	WRB	-0.0072677247706256	5.90409546279463	-0.417293798048474	0.676719040032463	0.833191453418937	Gene	DLPFC
ENSG00000141627.13	ENSG00000141627.13	ENSG00000141627	DYM	-0.0046731733895917	6.04556201032469	-0.417133222335605	0.676836371221861	0.833191453418937	Gene	DLPFC
ENSG00000198838.13	ENSG00000198838.13	ENSG00000198838	RYR3	0.0134705793630897	7.22574461850816	0.417121940009628	0.676844615409412	0.833191453418937	Gene	DLPFC
ENSG00000141446.10	ENSG00000141446.10	ENSG00000141446	ESCO1	-0.0080695727744253	5.24765949484945	-0.417107798121389	0.676854949182685	0.833191453418937	Gene	DLPFC
ENSG00000246560.2	ENSG00000246560.2	ENSG00000246560		-0.0180471627352983	1.19891070039881	-0.417094694256142	0.676864524505402	0.833191453418937	Gene	DLPFC
ENSG00000262879.5	ENSG00000262879.5	ENSG00000262879		-0.0091085855744795	3.84718746128019	-0.417061273272881	0.676888946292905	0.833191453418937	Gene	DLPFC
ENSG00000223553.6	ENSG00000223553.6	ENSG00000223553	SMPD4P1	-0.0369362282271499	0.174300709385289	-0.416884261362796	0.677018300278349	0.833306155578207	Gene	DLPFC
ENSG00000105639.18	ENSG00000105639.18	ENSG00000105639	JAK3	0.0205457767868929	3.25021103205619	0.4167775086049	0.677096316008775	0.833357659304779	Gene	DLPFC
ENSG00000259668.5	ENSG00000259668.5	ENSG00000259668		0.0491509935428666	-0.226326064465174	0.416682962418879	0.677165413988638	0.833388485710931	Gene	DLPFC
ENSG00000067798.14	ENSG00000067798.14	ENSG00000067798	NAV3	0.0072148922795759	7.62702516596854	0.416644248896487	0.677193708103405	0.833388485710931	Gene	DLPFC
ENSG00000274536.5	ENSG00000274536.5	ENSG00000274536	MIR223	-0.0512820608701206	0.0615516254342623	-0.416367252209967	0.677396166886582	0.83356121488252	Gene	DLPFC
ENSG00000279180.1	ENSG00000279180.1	ENSG00000279180		0.0302594892754422	-1.13875750296349	0.416353218247851	0.677406425029099	0.83356121488252	Gene	DLPFC
ENSG00000280432.1	ENSG00000280432.1	ENSG00000280432		-0.014363292307518	1.71981108592887	-0.41622485817255	0.677500252777556	0.833600879632514	Gene	DLPFC
ENSG00000148450.12	ENSG00000148450.12	ENSG00000148450	MSRB2	0.0076919956459398	4.00964860098724	0.416210123795907	0.677511023530484	0.833600879632514	Gene	DLPFC
ENSG00000153250.18	ENSG00000153250.18	ENSG00000153250	RBMS1	0.0094019091351631	4.68677553297218	0.415948943673318	0.677701955832516	0.833749245074081	Gene	DLPFC
ENSG00000112739.16	ENSG00000112739.16	ENSG00000112739	PRPF4B	-0.0077998344068266	6.59219533103422	-0.415946167963285	0.677703985090599	0.833749245074081	Gene	DLPFC
ENSG00000203799.11	ENSG00000203799.11	ENSG00000203799	CCDC162P	0.0141987297934697	2.03490711823812	0.415883208709909	0.677750013790643	0.833761350262849	Gene	DLPFC
ENSG00000225178.5	ENSG00000225178.5	ENSG00000225178	RPSAP58	0.0330760996873486	3.16546646068267	0.415710610062492	0.677876204635959	0.833839899254174	Gene	DLPFC
ENSG00000207631.1	ENSG00000207631.1	ENSG00000207631	MIR641	-0.0352942158763194	-1.76327949861465	-0.415696871002934	0.677886249968778	0.833839899254174	Gene	DLPFC
ENSG00000160633.12	ENSG00000160633.12	ENSG00000160633	SAFB	-0.0078844399105515	6.04901751185229	-0.415588043848356	0.677965821128402	0.833893254656839	Gene	DLPFC
ENSG00000270011.6	ENSG00000270011.6	ENSG00000270011	ZNF559-ZNF177	-0.0196994367648029	1.06388630140297	-0.41519267988385	0.678254929783576	0.834204320269262	Gene	DLPFC
ENSG00000184564.8	ENSG00000184564.8	ENSG00000184564	SLITRK6	-0.0453878572944999	-0.909887412888057	-0.415101316375335	0.678321745830189	0.834218437628338	Gene	DLPFC
ENSG00000227536.1	ENSG00000227536.1	ENSG00000227536	SOCS5P4	-0.032231169460883	-1.02804170676061	-0.415031216319036	0.678373013191134	0.834218437628338	Gene	DLPFC
ENSG00000104783.11	ENSG00000104783.11	ENSG00000104783	KCNN4	0.0372732862797329	-0.777558125715972	0.415028451997485	0.678375034895912	0.834218437628338	Gene	DLPFC
ENSG00000167664.8	ENSG00000167664.8	ENSG00000167664	TMIGD2	-0.0400541014960827	-1.67118887703769	-0.414894850833171	0.678472747758894	0.834294066802795	Gene	DLPFC
ENSG00000215039.6	ENSG00000215039.6	ENSG00000215039	CD27-AS1	0.0113865658106498	4.51251382430898	0.414792117917536	0.678547887977129	0.834341932598873	Gene	DLPFC
ENSG00000148344.10	ENSG00000148344.10	ENSG00000148344	PTGES	-0.0233945431880195	1.03908164143877	-0.414696376301039	0.678617917555747	0.834383509583032	Gene	DLPFC
ENSG00000180787.5	ENSG00000180787.5	ENSG00000180787	ZFP3	-0.0097143718243121	4.31551393928141	-0.414611815891875	0.678679771031306	0.834415029873006	Gene	DLPFC
ENSG00000265433.1	ENSG00000265433.1	ENSG00000265433	MIR4447	0.0306498549431165	-1.4431636935161	0.414461405185338	0.678789797452526	0.834476213758467	Gene	DLPFC
ENSG00000272274.1	ENSG00000272274.1	ENSG00000272274	LINC00551	-0.061708063851738	-1.50589196352973	-0.414444757359792	0.678801975869066	0.834476213758467	Gene	DLPFC
ENSG00000102226.9	ENSG00000102226.9	ENSG00000102226	USP11	0.0123971958689845	7.86761425378457	0.414281739775018	0.678921232893159	0.834578288583155	Gene	DLPFC
ENSG00000172113.8	ENSG00000172113.8	ENSG00000172113	NME6	-0.010352350342584	3.07664135172462	-0.414123543727666	0.679036970395621	0.834676026300203	Gene	DLPFC
ENSG00000164251.4	ENSG00000164251.4	ENSG00000164251	F2RL1	-0.0313392776464699	-0.546009380721219	-0.414022137712098	0.679111163851064	0.834696582750625	Gene	DLPFC
ENSG00000167601.11	ENSG00000167601.11	ENSG00000167601	AXL	-0.0172448161714131	4.95247124698996	-0.413952711418547	0.679161961224244	0.834696582750625	Gene	DLPFC
ENSG00000198520.10	ENSG00000198520.10	ENSG00000198520	C1orf228	-0.0208525735456876	1.80687374360378	-0.413952135073821	0.679162382926482	0.834696582750625	Gene	DLPFC
ENSG00000164406.7	ENSG00000164406.7	ENSG00000164406	LEAP2	-0.0239464808626801	0.230758490368698	-0.413893581531696	0.679205226144299	0.834704710361045	Gene	DLPFC
ENSG00000121577.13	ENSG00000121577.13	ENSG00000121577	POPDC2	0.0236383431955487	-0.399438306942581	0.413738728576769	0.679318535985417	0.834799431969705	Gene	DLPFC
ENSG00000076248.10	ENSG00000076248.10	ENSG00000076248	UNG	-0.0119589014422709	3.92055071968043	-0.413489956216853	0.679500584275971	0.834966360611562	Gene	DLPFC
ENSG00000266805.1	ENSG00000266805.1	ENSG00000266805		0.0166869447997238	0.560332583392745	0.413454055990754	0.679526857132115	0.834966360611562	Gene	DLPFC
ENSG00000100884.9	ENSG00000100884.9	ENSG00000100884	CPNE6	0.0173702304920794	5.26667148889131	0.413224837974542	0.679694614926988	0.835105696310464	Gene	DLPFC
ENSG00000152527.13	ENSG00000152527.13	ENSG00000152527	PLEKHH2	-0.0181044821389348	4.24670427942341	-0.413190788118255	0.679719536355063	0.835105696310464	Gene	DLPFC
ENSG00000243323.5	ENSG00000243323.5	ENSG00000243323	PTPRVP	-0.0414129823037246	0.1952633054507	-0.413110181668029	0.679778534417499	0.835105696310464	Gene	DLPFC
ENSG00000151846.8	ENSG00000151846.8	ENSG00000151846	PABPC3	0.0310455083885129	-0.959996583360515	0.413089065148758	0.679793990500219	0.835105696310464	Gene	DLPFC
ENSG00000122375.11	ENSG00000122375.11	ENSG00000122375	OPN4	0.046768488626664	-0.189945234689807	0.413051493489828	0.679821491136887	0.835105696310464	Gene	DLPFC
ENSG00000283122.1	ENSG00000283122.1	ENSG00000283122	HYMAI	0.0201706776388091	0.337831715921691	0.412996338122345	0.679861862972492	0.835110762477247	Gene	DLPFC
ENSG00000263826.1	ENSG00000263826.1	ENSG00000263826		0.0281622557299824	-1.15863723332138	0.412814219935636	0.679995173779765	0.835229983937303	Gene	DLPFC
ENSG00000143401.14	ENSG00000143401.14	ENSG00000143401	ANP32E	-0.0110360796967655	6.00723886455736	-0.412741965502227	0.680048066925754	0.835250421894789	Gene	DLPFC
ENSG00000269486.2	ENSG00000269486.2	ENSG00000269486		-0.0241086759954406	-0.385617163432473	-0.412674042942103	0.680097790408402	0.835266964828572	Gene	DLPFC
ENSG00000185024.16	ENSG00000185024.16	ENSG00000185024	BRF1	-0.0098463428544003	5.27475090066432	-0.412519348275998	0.680211041612068	0.83532166582226	Gene	DLPFC
ENSG00000252756.1	ENSG00000252756.1	ENSG00000252756	RNU6-577P	-0.0314579971084672	-1.16146572710778	-0.412514155695616	0.680214843200287	0.83532166582226	Gene	DLPFC
ENSG00000273987.1	ENSG00000273987.1	ENSG00000273987		-0.0214806572461673	0.424668865489526	-0.412416686557497	0.680286203750165	0.835364771783395	Gene	DLPFC
ENSG00000243708.10	ENSG00000243708.10	ENSG00000243708	PLA2G4B	0.0261664180289092	0.223287155276932	0.412243676340066	0.680412877635897	0.835475792136302	Gene	DLPFC
ENSG00000116285.12	ENSG00000116285.12	ENSG00000116285	ERRFI1	-0.0113493888115101	5.2164477331592	-0.412089867010434	0.680525500701831	0.835554280379828	Gene	DLPFC
ENSG00000108433.15	ENSG00000108433.15	ENSG00000108433	GOSR2	-0.0056033569100485	4.486032702321	-0.412053686382068	0.680551994109038	0.835554280379828	Gene	DLPFC
ENSG00000185485.14	ENSG00000185485.14	ENSG00000185485	SDHAP1	-0.0184902625425421	4.11611320992949	-0.411969034577313	0.680613982272266	0.835554280379828	Gene	DLPFC
ENSG00000235776.2	ENSG00000235776.2	ENSG00000235776		0.0246894149919552	-0.378896919710759	0.411958268132801	0.6806218663956	0.835554280379828	Gene	DLPFC
ENSG00000275056.1	ENSG00000275056.1	ENSG00000275056		-0.0169878975579933	0.126455436857381	-0.411731152391886	0.680788188382699	0.835671541431001	Gene	DLPFC
ENSG00000143641.9	ENSG00000143641.9	ENSG00000143641	GALNT2	-0.0074978340811029	5.75780374959024	-0.411714128205117	0.680800656207411	0.835671541431001	Gene	DLPFC
ENSG00000267376.1	ENSG00000267376.1	ENSG00000267376	ATP5LP6	-0.0287752241848769	-1.69677037532948	-0.411619373847885	0.680870052060488	0.835671541431001	Gene	DLPFC
ENSG00000279267.1	ENSG00000279267.1	ENSG00000279267		0.0203622228581512	3.0336444670018	0.411598349039914	0.680885450501034	0.835671541431001	Gene	DLPFC
ENSG00000141556.20	ENSG00000141556.20	ENSG00000141556	TBCD	0.0078427985531339	6.11597777641788	0.411580197681178	0.6808987445524	0.835671541431001	Gene	DLPFC
ENSG00000204427.11	ENSG00000204427.11	ENSG00000204427	ABHD16A	0.0131904984935181	1.62365141178697	0.411485067800634	0.680968419285143	0.835676725434459	Gene	DLPFC
ENSG00000176124.11	ENSG00000176124.11	ENSG00000176124	DLEU1	-0.0194917853364052	0.524692875256131	-0.41147538270045	0.680975512969597	0.835676725434459	Gene	DLPFC
ENSG00000138796.15	ENSG00000138796.15	ENSG00000138796	HADH	-0.0067054435098772	4.15319383091258	-0.411423059041229	0.681013837020682	0.835679243202104	Gene	DLPFC
ENSG00000085465.12	ENSG00000085465.12	ENSG00000085465	OVGP1	-0.017984779210725	2.79008623996491	-0.41110174254735	0.681249200878678	0.835923537443751	Gene	DLPFC
ENSG00000226824.6	ENSG00000226824.6	ENSG00000226824		-0.0252967542164329	1.27456244162958	-0.411047260569877	0.68128911193763	0.83592798902546	Gene	DLPFC
ENSG00000103042.8	ENSG00000103042.8	ENSG00000103042	SLC38A7	0.009806604253175	4.21708419094762	0.410953326297811	0.681357926086265	0.835967901752128	Gene	DLPFC
ENSG00000104980.7	ENSG00000104980.7	ENSG00000104980	TIMM44	-0.009869164060724	4.11965906027433	-0.410843858646081	0.681438123001339	0.83602177516523	Gene	DLPFC
ENSG00000283175.1	ENSG00000283175.1	ENSG00000283175		0.029733061791101	-0.612785636814343	0.41072453795135	0.681525542456096	0.836061533146472	Gene	DLPFC
ENSG00000244398.1	ENSG00000244398.1	ENSG00000244398		-0.0126830128108092	3.43993947262034	-0.410648725667291	0.681581088015712	0.836061533146472	Gene	DLPFC
ENSG00000273367.1	ENSG00000273367.1	ENSG00000273367		0.0238604260363864	1.7648279989307	0.410550797468648	0.681652839858659	0.836061533146472	Gene	DLPFC
ENSG00000254016.2	ENSG00000254016.2	ENSG00000254016	ALG1L10P	0.020476237234577	1.31099733137225	0.410530934819333	0.681667393544507	0.836061533146472	Gene	DLPFC
ENSG00000244218.3	ENSG00000244218.3	ENSG00000244218	RN7SL81P	-0.0291749090554574	-1.2382498152255	-0.410513105320226	0.681680457609481	0.836061533146472	Gene	DLPFC
ENSG00000253741.1	ENSG00000253741.1	ENSG00000253741		-0.0190521245223927	2.73142241294693	-0.4105024522597	0.681688263386278	0.836061533146472	Gene	DLPFC
ENSG00000176845.12	ENSG00000176845.12	ENSG00000176845	METRNL	0.0205611379272028	1.55109860164041	0.410325149115503	0.681818183072588	0.836144408955528	Gene	DLPFC
ENSG00000224167.1	ENSG00000224167.1	ENSG00000224167		-0.0258176871696641	-0.327736446103169	-0.410273505083327	0.681856027254283	0.836144408955528	Gene	DLPFC
ENSG00000116729.13	ENSG00000116729.13	ENSG00000116729	WLS	0.0118250341146696	6.02552092018295	0.410227802019168	0.681889518630008	0.836144408955528	Gene	DLPFC
ENSG00000223750.1	ENSG00000223750.1	ENSG00000223750	SIRPB3P	-0.0292525905609407	0.180092395697145	-0.410212124960083	0.681901006982309	0.836144408955528	Gene	DLPFC
ENSG00000172717.15	ENSG00000172717.15	ENSG00000172717	FAM71D	0.0283277354288493	-0.404841386624251	0.410039560749604	0.68202746916821	0.836254968715614	Gene	DLPFC
ENSG00000039650.10	ENSG00000039650.10	ENSG00000039650	PNKP	-0.0117504176839371	3.55807348580066	-0.409810774795626	0.682195146800384	0.836376380500345	Gene	DLPFC
ENSG00000230825.1	ENSG00000230825.1	ENSG00000230825		0.0318955775438137	-0.450816026332956	0.409805388410805	0.6821990946813	0.836376380500345	Gene	DLPFC
ENSG00000259768.5	ENSG00000259768.5	ENSG00000259768		-0.0178699029913224	1.64236327042219	-0.409729831070151	0.682254474375095	0.836399192016639	Gene	DLPFC
ENSG00000164056.10	ENSG00000164056.10	ENSG00000164056	SPRY1	0.0171681800481773	3.01331138697844	0.409680942159465	0.682290308379735	0.836399192016639	Gene	DLPFC
ENSG00000266709.1	ENSG00000266709.1	ENSG00000266709		-0.0352801182166717	-1.27542819259186	-0.409624175132213	0.682331917693979	0.836405695756934	Gene	DLPFC
ENSG00000131389.16	ENSG00000131389.16	ENSG00000131389	SLC6A6	-0.0164274112183365	4.80016786454156	-0.409538606218122	0.68239464015892	0.836438078028376	Gene	DLPFC
ENSG00000244242.1	ENSG00000244242.1	ENSG00000244242	IFITM10	0.0201557443975274	2.01678702809921	0.409401943509097	0.682494819214093	0.836516366434723	Gene	DLPFC
ENSG00000251388.1	ENSG00000251388.1	ENSG00000251388		0.0351716655267373	-1.66059659783086	0.409133876044058	0.682691339359113	0.836677885103241	Gene	DLPFC
ENSG00000276571.1	ENSG00000276571.1	ENSG00000276571		0.0295863188933386	-1.62502472184598	0.409123113140289	0.682699230090535	0.836677885103241	Gene	DLPFC
ENSG00000148950.9	ENSG00000148950.9	ENSG00000148950	IMMP1L	-0.0113239474605195	3.33256879852298	-0.408777776367763	0.682952429292628	0.836943671195365	Gene	DLPFC
ENSG00000225828.1	ENSG00000225828.1	ENSG00000225828	FAM229A	-0.0182574472287423	1.46715259623193	-0.408550679017294	0.683118955469579	0.837102854410939	Gene	DLPFC
ENSG00000166801.15	ENSG00000166801.15	ENSG00000166801	FAM111A	-0.0200586812365624	3.00522455460257	-0.408465892910182	0.68318113148371	0.837102854410939	Gene	DLPFC
ENSG00000266680.1	ENSG00000266680.1	ENSG00000266680		0.0297929679406167	-0.86638245840008	0.408356112792325	0.683261639508759	0.837102854410939	Gene	DLPFC
ENSG00000214941.7	ENSG00000214941.7	ENSG00000214941	ZSWIM7	0.0144191416950086	3.49985220888428	0.408286210277263	0.683312904897334	0.837102854410939	Gene	DLPFC
ENSG00000159596.6	ENSG00000159596.6	ENSG00000159596	TMEM69	0.0082938440618834	3.4667129469305	0.408275700646465	0.683320612619611	0.837102854410939	Gene	DLPFC
ENSG00000179163.11	ENSG00000179163.11	ENSG00000179163	FUCA1	0.0103469941774782	3.33723647645959	0.408232212786016	0.683352506799407	0.837102854410939	Gene	DLPFC
ENSG00000225200.2	ENSG00000225200.2	ENSG00000225200		0.0286766447712795	-0.676189281364068	0.408185364231768	0.683386866361231	0.837102854410939	Gene	DLPFC
ENSG00000200888.1	ENSG00000200888.1	ENSG00000200888		0.0321651648675604	-1.72962457210352	0.408107892999486	0.683443686584114	0.837102854410939	Gene	DLPFC
ENSG00000277420.1	ENSG00000277420.1	ENSG00000277420		-0.0318473833079575	2.00035167563551	-0.408085724794742	0.68345994588411	0.837102854410939	Gene	DLPFC
ENSG00000125351.11	ENSG00000125351.11	ENSG00000125351	UPF3B	0.0096454510704711	3.97729210511799	0.408060049747392	0.683478777466868	0.837102854410939	Gene	DLPFC
ENSG00000248334.6	ENSG00000248334.6	ENSG00000248334	WHAMMP2	0.0101220993449249	3.34385355575238	0.407992965854569	0.683527981654386	0.837102854410939	Gene	DLPFC
ENSG00000149547.14	ENSG00000149547.14	ENSG00000149547	EI24	0.005392509770379	5.6423903405387	0.407985372962301	0.683533550916759	0.837102854410939	Gene	DLPFC
ENSG00000139239.7	ENSG00000139239.7	ENSG00000139239	RPL14P1	-0.0137057749911803	2.2804711749023	-0.407937927161162	0.683568352028043	0.837102854410939	Gene	DLPFC
ENSG00000151320.10	ENSG00000151320.10	ENSG00000151320	AKAP6	0.0085121086784229	9.08026260406758	0.407907047545584	0.683591002338965	0.837102854410939	Gene	DLPFC
ENSG00000263813.1	ENSG00000263813.1	ENSG00000263813	MIR3679	-0.0306017047727674	-1.58463497013911	-0.407826233443322	0.683650281131964	0.837130950146123	Gene	DLPFC
ENSG00000134780.9	ENSG00000134780.9	ENSG00000134780	DAGLA	0.020130750878743	5.32839643648378	0.407701719952032	0.683741618151558	0.837171951070232	Gene	DLPFC
ENSG00000223482.7	ENSG00000223482.7	ENSG00000223482	NUTM2A-AS1	0.0231730262297147	4.47690253171186	0.407681515998095	0.683756439224296	0.837171951070232	Gene	DLPFC
ENSG00000201326.1	ENSG00000201326.1	ENSG00000201326	SNORD115-22	0.0257142321821968	0.119548463230887	0.407543890860921	0.683857400548444	0.837251070848953	Gene	DLPFC
ENSG00000206384.10	ENSG00000206384.10	ENSG00000206384	COL6A6	0.037429903913292	-0.56388255657253	0.407281341701601	0.684050021445038	0.837390437066926	Gene	DLPFC
ENSG00000151292.17	ENSG00000151292.17	ENSG00000151292	CSNK1G3	-0.0067274310405952	6.05551640902743	-0.407193293899571	0.684114622910782	0.837390437066926	Gene	DLPFC
ENSG00000213904.8	ENSG00000213904.8	ENSG00000213904	LIPE-AS1	0.0130765773547878	2.30656958223934	0.407190630845509	0.684116576853718	0.837390437066926	Gene	DLPFC
ENSG00000185730.7	ENSG00000185730.7	ENSG00000185730	ZNF696	0.0111645045104927	2.3426692200909	0.407190572141858	0.684116619925938	0.837390437066926	Gene	DLPFC
ENSG00000223733.1	ENSG00000223733.1	ENSG00000223733	RPL18AP14	0.0392156090689038	-1.48774376143878	0.407132757338271	0.684159040478194	0.837397871411418	Gene	DLPFC
ENSG00000241230.3	ENSG00000241230.3	ENSG00000241230	RN7SL801P	-0.0266809493894253	-0.747208270539073	-0.407058439970588	0.684213570954521	0.837420126499214	Gene	DLPFC
ENSG00000224315.2	ENSG00000224315.2	ENSG00000224315	RPL7P7	-0.0208231044045353	0.755681678696539	-0.406911683549401	0.684321258547966	0.837504087298758	Gene	DLPFC
ENSG00000123243.14	ENSG00000123243.14	ENSG00000123243	ITIH5	-0.0239973819318194	4.397524769291	-0.406858342070217	0.68436040129831	0.837504087298758	Gene	DLPFC
ENSG00000132321.16	ENSG00000132321.16	ENSG00000132321	IQCA1	0.0165263800206117	4.39684383724538	0.406794733506004	0.684407079297558	0.837504087298758	Gene	DLPFC
ENSG00000156928.4	ENSG00000156928.4	ENSG00000156928	MALSU1	0.0072870236877524	3.64904053300228	0.4067668010669	0.684427577397501	0.837504087298758	Gene	DLPFC
ENSG00000132823.10	ENSG00000132823.10	ENSG00000132823	OSER1	-0.0077429731724198	4.31002043768653	-0.406552179052306	0.68458508462432	0.837601165518181	Gene	DLPFC
ENSG00000113761.11	ENSG00000113761.11	ENSG00000113761	ZNF346	0.007190521122617	4.47473140132608	0.40654894714557	0.684587456567707	0.837601165518181	Gene	DLPFC
ENSG00000246067.7	ENSG00000246067.7	ENSG00000246067	RAB30-AS1	-0.0141157548189028	3.53107599731072	-0.40649703323185	0.684625557372578	0.837601165518181	Gene	DLPFC
ENSG00000214629.3	ENSG00000214629.3	ENSG00000214629	RPSAP6	0.0222049043967725	-0.430614502290255	0.406460548094381	0.684652335129059	0.837601165518181	Gene	DLPFC
ENSG00000101444.12	ENSG00000101444.12	ENSG00000101444	AHCY	-0.0072081896686141	4.8799407824744	-0.406394984715806	0.68470045545433	0.837615557437068	Gene	DLPFC
ENSG00000117472.9	ENSG00000117472.9	ENSG00000117472	TSPAN1	-0.0271840116481056	-0.605195441944732	-0.406337998211739	0.684742281815651	0.837622248632834	Gene	DLPFC
ENSG00000134917.9	ENSG00000134917.9	ENSG00000134917	ADAMTS8	0.0144864192203026	3.82539400121622	0.406108554783533	0.68491069613814	0.837691807017382	Gene	DLPFC
ENSG00000143816.7	ENSG00000143816.7	ENSG00000143816	WNT9A	0.0219719405066331	0.309820339744783	0.406087771719409	0.684925951942109	0.837691807017382	Gene	DLPFC
ENSG00000161640.15	ENSG00000161640.15	ENSG00000161640	SIGLEC11	-0.0474238817395642	-1.51255793484922	-0.406005310690329	0.684986483715522	0.837691807017382	Gene	DLPFC
ENSG00000170248.13	ENSG00000170248.13	ENSG00000170248	PDCD6IP	-0.0064352219350447	7.16356410762346	-0.406001868591728	0.684989010484557	0.837691807017382	Gene	DLPFC
ENSG00000183346.6	ENSG00000183346.6	ENSG00000183346	C10orf107	0.0255833615624924	1.96404133037564	0.405968585687573	0.68501344291658	0.837691807017382	Gene	DLPFC
ENSG00000241002.1	ENSG00000241002.1	ENSG00000241002		-0.0288616583365208	-1.37766818426326	-0.405963327334948	0.685017303016948	0.837691807017382	Gene	DLPFC
ENSG00000276103.1	ENSG00000276103.1	ENSG00000276103		0.0353980466193882	-1.79901485074735	0.405822527839939	0.685120665490203	0.837773738773356	Gene	DLPFC
ENSG00000053770.11	ENSG00000053770.11	ENSG00000053770	AP5M1	-0.009912589497071	7.03991655188221	-0.405594905944431	0.685287777773295	0.837933611724814	Gene	DLPFC
ENSG00000234160.1	ENSG00000234160.1	ENSG00000234160		0.0183450046078542	-0.0020203567439576	0.405473192179301	0.685377142241945	0.837998406841382	Gene	DLPFC
ENSG00000168124.2	ENSG00000168124.2	ENSG00000168124	OR1F1	0.0351188054986322	-1.1123301439175	0.405236694643766	0.685550795690194	0.838076704813155	Gene	DLPFC
ENSG00000105088.8	ENSG00000105088.8	ENSG00000105088	OLFM2	0.0165614527778618	5.22357253558292	0.405225152208685	0.68555927140071	0.838076704813155	Gene	DLPFC
ENSG00000171174.13	ENSG00000171174.13	ENSG00000171174	RBKS	-0.0165429051652816	1.81939471189301	-0.405219111377703	0.685563707251305	0.838076704813155	Gene	DLPFC
ENSG00000127993.15	ENSG00000127993.15	ENSG00000127993	RBM48	-0.0104500783850321	4.85813409238047	-0.405187818876252	0.685586685863689	0.838076704813155	Gene	DLPFC
ENSG00000265296.1	ENSG00000265296.1	ENSG00000265296	FEM1AP2	0.0353406010220518	-1.18452886234216	0.405137954986217	0.685623302363867	0.8380769982577	Gene	DLPFC
ENSG00000184208.10	ENSG00000184208.10	ENSG00000184208	C22orf46	-0.0122595523142896	4.46196125578896	-0.40507496174342	0.68566956118848	0.838089077416383	Gene	DLPFC
ENSG00000226891.7	ENSG00000226891.7	ENSG00000226891	LINC01359	-0.0280563829900821	3.3259958671797	-0.404934549122565	0.685772676867722	0.838170647339811	Gene	DLPFC
ENSG00000138439.11	ENSG00000138439.11	ENSG00000138439	FAM117B	0.0114765469395948	5.1023201359407	0.404749154594047	0.685908835189439	0.838235231161949	Gene	DLPFC
ENSG00000255097.1	ENSG00000255097.1	ENSG00000255097		-0.0229706432579041	0.290171122096996	-0.404587485064054	0.686027577645997	0.838235231161949	Gene	DLPFC
ENSG00000157326.18	ENSG00000157326.18	ENSG00000157326	DHRS4	-0.026112698796802	1.2933842558427	-0.404561247199047	0.686046849473367	0.838235231161949	Gene	DLPFC
ENSG00000104228.12	ENSG00000104228.12	ENSG00000104228	TRIM35	-0.0078387266404768	4.6128305456183	-0.404545745318431	0.686058235769298	0.838235231161949	Gene	DLPFC
ENSG00000264099.1	ENSG00000264099.1	ENSG00000264099	MIR4803	-0.0249690183754213	-0.442045865169624	-0.404537536753404	0.686064265076465	0.838235231161949	Gene	DLPFC
ENSG00000204954.9	ENSG00000204954.9	ENSG00000204954	C12orf73	0.0099633671769985	2.79497497257816	0.404533477481319	0.686067246676668	0.838235231161949	Gene	DLPFC
ENSG00000273712.1	ENSG00000273712.1	ENSG00000273712		0.0431077067867636	-1.79336183475362	0.404515840826903	0.686080201138108	0.838235231161949	Gene	DLPFC
ENSG00000117448.13	ENSG00000117448.13	ENSG00000117448	AKR1A1	0.0101731147831318	4.4840333479685	0.404343017384353	0.68620714817755	0.838311053725514	Gene	DLPFC
ENSG00000259048.1	ENSG00000259048.1	ENSG00000259048		-0.0267742038839123	1.41197768710104	-0.404332282526678	0.686215033734514	0.838311053725514	Gene	DLPFC
ENSG00000225177.5	ENSG00000225177.5	ENSG00000225177		-0.0243938511158648	1.15575209877519	-0.403970998588024	0.686480443849051	0.838590824275626	Gene	DLPFC
ENSG00000157212.18	ENSG00000157212.18	ENSG00000157212	PAXIP1	0.0067620979701235	3.80196973995562	0.403757640096352	0.686637201692996	0.838685656970826	Gene	DLPFC
ENSG00000279800.2	ENSG00000279800.2	ENSG00000279800	BCLAF1P2	-0.0150553284306544	1.52292667428046	-0.403736632760287	0.686652636845769	0.838685656970826	Gene	DLPFC
ENSG00000121904.17	ENSG00000121904.17	ENSG00000121904	CSMD2	0.0134044501047368	5.56027653455135	0.403716698570261	0.686667283625187	0.838685656970826	Gene	DLPFC
ENSG00000096070.19	ENSG00000096070.19	ENSG00000096070	BRPF3	-0.0112356330031777	5.55135114745065	-0.403467387325281	0.68685047670767	0.838864934948474	Gene	DLPFC
ENSG00000263968.2	ENSG00000263968.2	ENSG00000263968	RN7SL381P	-0.0321741037221278	-1.60545713648971	-0.403353440665178	0.686934210489797	0.838921071569215	Gene	DLPFC
ENSG00000161010.14	ENSG00000161010.14	ENSG00000161010	C5orf45	0.0095151206319487	4.69730237281033	0.403298329173549	0.686974710591798	0.838921071569215	Gene	DLPFC
ENSG00000168056.15	ENSG00000168056.15	ENSG00000168056	LTBP3	0.0134726275333247	5.24426493853849	0.403152307888746	0.687082022463988	0.838921071569215	Gene	DLPFC
ENSG00000113361.12	ENSG00000113361.12	ENSG00000113361	CDH6	0.0123387149799241	5.2645272370446	0.403149878981997	0.687083807534914	0.838921071569215	Gene	DLPFC
ENSG00000162734.12	ENSG00000162734.12	ENSG00000162734	PEA15	-0.008615182341302	8.85265835198463	-0.403133051062996	0.687096174887357	0.838921071569215	Gene	DLPFC
ENSG00000084693.15	ENSG00000084693.15	ENSG00000084693	AGBL5	0.0079336506504483	3.66934205330794	0.403107546579906	0.68711491907249	0.838921071569215	Gene	DLPFC
ENSG00000249249.1	ENSG00000249249.1	ENSG00000249249		0.0284552580182082	-0.696915823135334	0.403009652110902	0.687186867121349	0.83894843494308	Gene	DLPFC
ENSG00000231389.7	ENSG00000231389.7	ENSG00000231389	HLA-DPA1	-0.0385574694743337	3.3343872138936	-0.402977960725608	0.687210159479396	0.83894843494308	Gene	DLPFC
ENSG00000141424.12	ENSG00000141424.12	ENSG00000141424	SLC39A6	-0.0091006799651029	5.96571011115801	-0.402831462466542	0.687317835829541	0.839002465547911	Gene	DLPFC
ENSG00000213411.2	ENSG00000213411.2	ENSG00000213411	RBM22P2	-0.0295634989913487	0.833460239487831	-0.402818653199574	0.687327250954958	0.839002465547911	Gene	DLPFC
ENSG00000169129.14	ENSG00000169129.14	ENSG00000169129	AFAP1L2	0.0092723523229271	4.95491600362188	0.40263301214271	0.687463707151597	0.839124574784934	Gene	DLPFC
ENSG00000229222.1	ENSG00000229222.1	ENSG00000229222	KRT18P4	0.021078272844569	-0.002382275019468	0.402573536425431	0.687507427176685	0.839133482449865	Gene	DLPFC
ENSG00000211644.2	ENSG00000211644.2	ENSG00000211644	IGLV1-51	0.0254220287776148	-1.00026644790509	0.402480961664997	0.687575480076279	0.839135461168873	Gene	DLPFC
ENSG00000071889.16	ENSG00000071889.16	ENSG00000071889	FAM3A	-0.0109227532471352	4.16843226691933	-0.402447124354295	0.687600354953837	0.839135461168873	Gene	DLPFC
ENSG00000273080.1	ENSG00000273080.1	ENSG00000273080		-0.0257440181398043	-0.861031693398727	-0.402422692864259	0.687618315526158	0.839135461168873	Gene	DLPFC
ENSG00000279670.1	ENSG00000279670.1	ENSG00000279670		-0.0239217115487005	0.0682365620425814	-0.402300415816296	0.687708208968611	0.839200711145541	Gene	DLPFC
ENSG00000261428.2	ENSG00000261428.2	ENSG00000261428		-0.0213433591238459	1.95147187872721	-0.402173376210405	0.687801608357854	0.839270232241757	Gene	DLPFC
ENSG00000175866.15	ENSG00000175866.15	ENSG00000175866	BAIAP2	0.0192676832837124	5.8939914497108	0.402099390705246	0.687856004630307	0.839285976241638	Gene	DLPFC
ENSG00000134759.13	ENSG00000134759.13	ENSG00000134759	ELP2	0.0064455529773531	6.82255397634468	0.402056732670775	0.687887368782102	0.839285976241638	Gene	DLPFC
ENSG00000134109.10	ENSG00000134109.10	ENSG00000134109	EDEM1	0.0069380003108904	5.15545268911668	0.401978884821422	0.687944607496533	0.839311364759195	Gene	DLPFC
ENSG00000225855.6	ENSG00000225855.6	ENSG00000225855	RUSC1-AS1	-0.0245360579064601	0.409395147571822	-0.401889853901531	0.688010070920076	0.839346784428256	Gene	DLPFC
ENSG00000110921.12	ENSG00000110921.12	ENSG00000110921	MVK	-0.0154256640825423	3.64742612263997	-0.401774471704818	0.688094913631147	0.839366011077728	Gene	DLPFC
ENSG00000272894.5	ENSG00000272894.5	ENSG00000272894		-0.0184256000438667	1.70774129339354	-0.401769328330842	0.68809869574309	0.839366011077728	Gene	DLPFC
ENSG00000143374.15	ENSG00000143374.15	ENSG00000143374	TARS2	-0.0077085708716929	4.58864393173262	-0.401566002425446	0.68824821503055	0.839503950978867	Gene	DLPFC
ENSG00000168772.10	ENSG00000168772.10	ENSG00000168772	CXXC4	-0.0125414748867812	5.02754497701231	-0.401467842751245	0.688320402857149	0.839547554736929	Gene	DLPFC
ENSG00000200394.1	ENSG00000200394.1	ENSG00000200394	SNORA38B	-0.034563053405183	-0.74259836184673	-0.401306161710557	0.688439311291117	0.839606933563821	Gene	DLPFC
ENSG00000205084.10	ENSG00000205084.10	ENSG00000205084	TMEM231	-0.0080272613360827	3.81555684672063	-0.401302544683619	0.688441971524551	0.839606933563821	Gene	DLPFC
ENSG00000115232.13	ENSG00000115232.13	ENSG00000115232	ITGA4	-0.0224569271203621	2.20211435399595	-0.40116053671323	0.688546417916895	0.83962676622889	Gene	DLPFC
ENSG00000221890.2	ENSG00000221890.2	ENSG00000221890	NPTXR	0.0221969309547607	7.80993954782357	0.401131973103825	0.688567427077666	0.83962676622889	Gene	DLPFC
ENSG00000241772.2	ENSG00000241772.2	ENSG00000241772		0.0218843488699975	-0.525255984720603	0.401131786114208	0.688567564613423	0.83962676622889	Gene	DLPFC
ENSG00000274765.1	ENSG00000274765.1	ENSG00000274765		0.0275251551627684	-1.31097811821798	0.400900166719854	0.688737934677553	0.839790064939727	Gene	DLPFC
ENSG00000134323.10	ENSG00000134323.10	ENSG00000134323	MYCN	-0.0184249845160789	1.7750714333643	-0.400733699733949	0.688860391002402	0.839894927408147	Gene	DLPFC
ENSG00000232623.1	ENSG00000232623.1	ENSG00000232623		-0.0289246402959687	-1.28442415923321	-0.400676231213759	0.688902667855626	0.83990202491008	Gene	DLPFC
ENSG00000198826.10	ENSG00000198826.10	ENSG00000198826	ARHGAP11A	0.0172945274548353	1.6163684494718	0.400590694485339	0.688965594959901	0.839934296871688	Gene	DLPFC
ENSG00000106070.17	ENSG00000106070.17	ENSG00000106070	GRB10	-0.0078822645799337	6.31302302868733	-0.400474149814522	0.689051337264307	0.839994378497929	Gene	DLPFC
ENSG00000183379.8	ENSG00000183379.8	ENSG00000183379	SYNDIG1L	0.0207683554312896	0.809847562815936	0.400349817905284	0.689142813088615	0.840036990289946	Gene	DLPFC
ENSG00000148300.11	ENSG00000148300.11	ENSG00000148300	REXO4	-0.0116447201938956	3.93332508083025	-0.400280659969414	0.68919369724909	0.840036990289946	Gene	DLPFC
ENSG00000254031.5	ENSG00000254031.5	ENSG00000254031		0.04807530782119	-1.39493550536899	0.400277969983698	0.689195676481643	0.840036990289946	Gene	DLPFC
ENSG00000115255.10	ENSG00000115255.10	ENSG00000115255	REEP6	-0.0143002829292453	1.77954782093558	-0.399639663580198	0.689665388716508	0.840565036800488	Gene	DLPFC
ENSG00000229000.1	ENSG00000229000.1	ENSG00000229000	SEPT7P8	-0.0298171024746841	0.594219018478055	-0.399507748827185	0.689762476160502	0.840586018383582	Gene	DLPFC
ENSG00000171824.13	ENSG00000171824.13	ENSG00000171824	EXOSC10	-0.0094188946660782	5.70352771238718	-0.39947077281205	0.689789690919498	0.840586018383582	Gene	DLPFC
ENSG00000178852.15	ENSG00000178852.15	ENSG00000178852	EFCAB13	0.0307353780489234	1.51263246435716	0.399467554427121	0.689792059705716	0.840586018383582	Gene	DLPFC
ENSG00000066044.14	ENSG00000066044.14	ENSG00000066044	ELAVL1	-0.0075478693089461	5.70262603850526	-0.399121384212537	0.690046864708506	0.840811812805499	Gene	DLPFC
ENSG00000187398.11	ENSG00000187398.11	ENSG00000187398	LUZP2	0.0121577320992148	5.17513337247573	0.399105613058229	0.690058474199703	0.840811812805499	Gene	DLPFC
ENSG00000255418.5	ENSG00000255418.5	ENSG00000255418		-0.0224510590782022	0.216324666907829	-0.399067087528261	0.690086833991891	0.840811812805499	Gene	DLPFC
ENSG00000260862.1	ENSG00000260862.1	ENSG00000260862		0.0219140012286893	0.481944425729366	0.398869886187879	0.69023200662651	0.840923055336454	Gene	DLPFC
ENSG00000047410.13	ENSG00000047410.13	ENSG00000047410	TPR	-0.0075507038406357	7.57488509228846	-0.398833898285617	0.690258500879362	0.840923055336454	Gene	DLPFC
ENSG00000274618.1	ENSG00000274618.1	ENSG00000274618	HIST1H4F	-0.0300509202965302	1.8776750589517	-0.398794325187346	0.690287634989497	0.840923055336454	Gene	DLPFC
ENSG00000240328.1	ENSG00000240328.1	ENSG00000240328		0.0220517379394446	-1.10075078487133	0.398603417548838	0.690428189573477	0.840979676209624	Gene	DLPFC
ENSG00000204173.10	ENSG00000204173.10	ENSG00000204173	LRRC37A5P	0.0396702864568841	-1.59997014887292	0.398570995526725	0.690452061154611	0.840979676209624	Gene	DLPFC
ENSG00000088356.5	ENSG00000088356.5	ENSG00000088356	PDRG1	0.0101704553114266	2.97624129923251	0.398548071166255	0.690468940014895	0.840979676209624	Gene	DLPFC
ENSG00000123353.9	ENSG00000123353.9	ENSG00000123353	ORMDL2	-0.0173646632076203	1.79708098747309	-0.398532882806201	0.690480123060083	0.840979676209624	Gene	DLPFC
ENSG00000197647.11	ENSG00000197647.11	ENSG00000197647	ZNF433	-0.0108725365363668	2.79029051984116	-0.398422125689212	0.690561674524303	0.841014073703382	Gene	DLPFC
ENSG00000272034.1	ENSG00000272034.1	ENSG00000272034	SNORD14A	-0.0326028460919483	-1.63591107091437	-0.398395373790221	0.690581372729745	0.841014073703382	Gene	DLPFC
ENSG00000260581.1	ENSG00000260581.1	ENSG00000260581		0.0324217076447925	0.134118773091431	0.398312590669226	0.690642329695419	0.841043851887138	Gene	DLPFC
ENSG00000227666.1	ENSG00000227666.1	ENSG00000227666	CYCSP24	-0.0243288807145862	-0.0949195205216303	-0.398117946195515	0.690785663184752	0.84117393732101	Gene	DLPFC
ENSG00000166140.17	ENSG00000166140.17	ENSG00000166140	ZFYVE19	0.0096455663779538	3.90608140349587	0.398020975260569	0.690857075391105	0.841216434645931	Gene	DLPFC
ENSG00000127922.9	ENSG00000127922.9	ENSG00000127922	SHFM1	-0.0091538058574764	5.01561853259388	-0.397887125982692	0.690955650416527	0.841258377929411	Gene	DLPFC
ENSG00000204130.12	ENSG00000204130.12	ENSG00000204130	RUFY2	-0.0084283987923564	6.68291897467263	-0.397875041041841	0.690964550785982	0.841258377929411	Gene	DLPFC
ENSG00000120129.5	ENSG00000120129.5	ENSG00000120129	DUSP1	-0.0279498787709972	5.0836617137614	-0.397609195332326	0.691160352832334	0.841452302309456	Gene	DLPFC
ENSG00000250903.8	ENSG00000250903.8	ENSG00000250903	GMDS-AS1	-0.0098620398030351	4.23024664502738	-0.397361020341427	0.691343158675357	0.841630384820162	Gene	DLPFC
ENSG00000213985.4	ENSG00000213985.4	ENSG00000213985		0.016959527959274	0.355675428982382	0.397168947589944	0.691484651982079	0.841758157931687	Gene	DLPFC
ENSG00000267436.1	ENSG00000267436.1	ENSG00000267436		0.0309122700997398	-0.950421604959898	0.397103266430664	0.691533039487548	0.841765111142076	Gene	DLPFC
ENSG00000215374.5	ENSG00000215374.5	ENSG00000215374	FAM66B	-0.0266399035093571	2.66829711457038	-0.397062005830322	0.691563436941586	0.841765111142076	Gene	DLPFC
ENSG00000106341.10	ENSG00000106341.10	ENSG00000106341	PPP1R17	0.0314578624582838	-0.089314589662925	0.396959480670357	0.691638971300905	0.841812576459483	Gene	DLPFC
ENSG00000102053.12	ENSG00000102053.12	ENSG00000102053	ZC3H12B	-0.0103131954258546	4.79256976142343	-0.39682105293404	0.691740961403921	0.841875665458852	Gene	DLPFC
ENSG00000239389.7	ENSG00000239389.7	ENSG00000239389	PCDHA13	0.016419605406934	1.60224344863757	0.396782528998943	0.691769345877324	0.841875665458852	Gene	DLPFC
ENSG00000187105.8	ENSG00000187105.8	ENSG00000187105	HEATR4	-0.016458417850922	1.89281688094199	-0.396740342215918	0.69180042963961	0.841875665458852	Gene	DLPFC
ENSG00000176125.4	ENSG00000176125.4	ENSG00000176125	UFSP1	0.0287507150862606	-0.993249825007153	0.39659759307754	0.691905612901476	0.841959193769455	Gene	DLPFC
ENSG00000235082.2	ENSG00000235082.2	ENSG00000235082	SUMO1P3	-0.0251376313629712	0.174708784663046	-0.396376859367407	0.692068270059004	0.84211264782346	Gene	DLPFC
ENSG00000280800.1	ENSG00000280800.1	ENSG00000280800		0.0872141283152919	0.604056301134835	0.396268788353079	0.692147912051143	0.842165077673424	Gene	DLPFC
ENSG00000280374.1	ENSG00000280374.1	ENSG00000280374		-0.0182600115106362	0.921186057720302	-0.396208804738147	0.692192117928904	0.842174387672372	Gene	DLPFC
ENSG00000110693.16	ENSG00000110693.16	ENSG00000110693	SOX6	-0.0103248655702409	5.49640111871123	-0.3960073865437	0.692340563971148	0.842310516625193	Gene	DLPFC
ENSG00000173947.13	ENSG00000173947.13	ENSG00000173947	PIFO	0.0185745882826816	1.73802866633508	0.395910749939319	0.692411789762002	0.842352689002364	Gene	DLPFC
ENSG00000104998.3	ENSG00000104998.3	ENSG00000104998	IL27RA	0.0175388605773251	1.80212416602235	0.395740494218505	0.69253728300177	0.842460872436654	Gene	DLPFC
ENSG00000088926.13	ENSG00000088926.13	ENSG00000088926	F11	-0.0499959264029249	-1.7591755403901	-0.395625880740331	0.692621767854195	0.842507361185481	Gene	DLPFC
ENSG00000145982.11	ENSG00000145982.11	ENSG00000145982	FARS2	0.0081845555108867	3.88453586742231	0.395589431882666	0.692648636148019	0.842507361185481	Gene	DLPFC
ENSG00000117586.10	ENSG00000117586.10	ENSG00000117586	TNFSF4	0.0127480264386929	2.2459966975809	0.395390189732286	0.692795514462374	0.842552020874719	Gene	DLPFC
ENSG00000149571.11	ENSG00000149571.11	ENSG00000149571	KIRREL3	-0.0119991547648936	5.16821216265587	-0.395351388360334	0.692824119599298	0.842552020874719	Gene	DLPFC
ENSG00000259804.1	ENSG00000259804.1	ENSG00000259804		-0.0240285891482153	-0.156103760934609	-0.395312457455768	0.692852820672292	0.842552020874719	Gene	DLPFC
ENSG00000130713.15	ENSG00000130713.15	ENSG00000130713	EXOSC2	0.0062228234452364	4.52989829764077	0.395291399645619	0.692868345329028	0.842552020874719	Gene	DLPFC
ENSG00000104231.10	ENSG00000104231.10	ENSG00000104231	ZFAND1	0.0100896772583824	5.45588318640593	0.395269523854696	0.692884473170969	0.842552020874719	Gene	DLPFC
ENSG00000267058.1	ENSG00000267058.1	ENSG00000267058		0.0113341152103117	1.97656456387299	0.395241985075423	0.692904776227844	0.842552020874719	Gene	DLPFC
ENSG00000006695.10	ENSG00000006695.10	ENSG00000006695	COX10	0.0076996527837433	3.35395397758414	0.395084250279755	0.693021070999806	0.842641542412837	Gene	DLPFC
ENSG00000278532.1	ENSG00000278532.1	ENSG00000278532		0.0334277151409303	-1.03566446377657	0.395042916454947	0.693051546819777	0.842641542412837	Gene	DLPFC
ENSG00000274682.1	ENSG00000274682.1	ENSG00000274682		0.0142539002594455	1.7085586319324	0.394974667415804	0.693101868573643	0.842658255940273	Gene	DLPFC
ENSG00000131149.18	ENSG00000131149.18	ENSG00000131149	GSE1	0.0141614376045966	5.28121249339526	0.394886047299186	0.693167212470626	0.842693230336697	Gene	DLPFC
ENSG00000269473.1	ENSG00000269473.1	ENSG00000269473		-0.0179855969176355	0.67801809736901	-0.394814862633397	0.693219702026818	0.842712574662087	Gene	DLPFC
ENSG00000206625.1	ENSG00000206625.1	ENSG00000206625	RNU6-1	-0.0381178221584312	0.092637513383464	-0.394340437330298	0.69356956756633	0.843093403005365	Gene	DLPFC
ENSG00000271699.5	ENSG00000271699.5	ENSG00000271699	SNX29P2	-0.0356811801317299	-1.84718281755082	-0.394150550902143	0.693709617944187	0.843176631542721	Gene	DLPFC
ENSG00000100319.12	ENSG00000100319.12	ENSG00000100319	ZMAT5	-0.0112216882323148	2.64625463341777	-0.394124352931529	0.693728941033074	0.843176631542721	Gene	DLPFC
ENSG00000254897.1	ENSG00000254897.1	ENSG00000254897		-0.0161305616349015	0.116676246689359	-0.394086104300978	0.693757152802136	0.843176631542721	Gene	DLPFC
ENSG00000205871.5	ENSG00000205871.5	ENSG00000205871	RPS3AP47	-0.0287634788294515	-1.61962435862505	-0.394049127908327	0.693784426587758	0.843176631542721	Gene	DLPFC
ENSG00000198755.10	ENSG00000198755.10	ENSG00000198755	RPL10A	-0.0081036851828419	6.62713155758397	-0.39399881360114	0.693821539058369	0.843177257008427	Gene	DLPFC
ENSG00000115020.16	ENSG00000115020.16	ENSG00000115020	PIKFYVE	-0.0047264637562816	7.31915995951868	-0.393807600378829	0.69396258708079	0.843304185017898	Gene	DLPFC
ENSG00000182636.5	ENSG00000182636.5	ENSG00000182636	NDN	-0.0108271226467512	4.97478052044019	-0.393702493023527	0.694040123830595	0.843341553223265	Gene	DLPFC
ENSG00000168010.10	ENSG00000168010.10	ENSG00000168010	ATG16L2	0.0110055283750869	3.94770554035703	0.393662510184928	0.694069619655193	0.843341553223265	Gene	DLPFC
ENSG00000266667.1	ENSG00000266667.1	ENSG00000266667		0.0381128880826531	-1.89176924081984	0.393617055656556	0.694103152576915	0.843341553223265	Gene	DLPFC
ENSG00000266145.1	ENSG00000266145.1	ENSG00000266145	RHOT1P1	-0.0170547956572404	0.796894368099482	-0.393104663762711	0.69448119824605	0.843711110586431	Gene	DLPFC
ENSG00000108733.9	ENSG00000108733.9	ENSG00000108733	PEX12	-0.011600693797027	3.1947150223398	-0.393029884776221	0.694536376995298	0.843711110586431	Gene	DLPFC
ENSG00000110880.10	ENSG00000110880.10	ENSG00000110880	CORO1C	-0.0078523747107623	6.62835689602102	-0.392963186845313	0.694585594177127	0.843711110586431	Gene	DLPFC
ENSG00000278611.1	ENSG00000278611.1	ENSG00000278611		0.0254101566956288	-0.0424142782714419	0.392954983400773	0.694591647683924	0.843711110586431	Gene	DLPFC
ENSG00000104626.14	ENSG00000104626.14	ENSG00000104626	ERI1	0.0106979758797232	3.48389151586865	0.392834831648733	0.694680312613587	0.843711110586431	Gene	DLPFC
ENSG00000135297.15	ENSG00000135297.15	ENSG00000135297	MTO1	-0.0060025055247653	4.79583571626947	-0.392817108742479	0.694693391431595	0.843711110586431	Gene	DLPFC
ENSG00000196428.12	ENSG00000196428.12	ENSG00000196428	TSC22D2	0.011015294584046	6.45589249478726	0.392756891971086	0.694737829757205	0.843711110586431	Gene	DLPFC
ENSG00000105852.10	ENSG00000105852.10	ENSG00000105852	PON3	-0.0273404303440423	0.525835112630201	-0.392683415103976	0.694792055096808	0.843711110586431	Gene	DLPFC
ENSG00000258731.1	ENSG00000258731.1	ENSG00000258731		0.0179322812854777	0.266641522899564	0.392677877055138	0.69479614219607	0.843711110586431	Gene	DLPFC
ENSG00000182004.12	ENSG00000182004.12	ENSG00000182004	SNRPE	0.0114984936675343	3.98533335117755	0.39264950049444	0.69481708433613	0.843711110586431	Gene	DLPFC
ENSG00000089289.15	ENSG00000089289.15	ENSG00000089289	IGBP1	0.0061452576113212	4.89420560737729	0.392615371729288	0.694842271961204	0.843711110586431	Gene	DLPFC
ENSG00000114315.3	ENSG00000114315.3	ENSG00000114315	HES1	0.0251571263760711	2.59782397248237	0.392601924018664	0.694852196699558	0.843711110586431	Gene	DLPFC
ENSG00000177306.4	ENSG00000177306.4	ENSG00000177306	OR7E125P	0.0866885819044235	-1.10492752753644	0.392551650162931	0.694889300496202	0.843711110586431	Gene	DLPFC
ENSG00000275529.1	ENSG00000275529.1	ENSG00000275529	SNORD116-4	-0.0303936129462881	-1.28273223302838	-0.392375736887402	0.69501913618817	0.843711110586431	Gene	DLPFC
ENSG00000073060.15	ENSG00000073060.15	ENSG00000073060	SCARB1	-0.0110953249149707	5.08944051164614	-0.392373813268058	0.695020555996789	0.843711110586431	Gene	DLPFC
ENSG00000100650.15	ENSG00000100650.15	ENSG00000100650	SRSF5	0.0076510050070644	7.80835371340504	0.392363506445286	0.695028163401576	0.843711110586431	Gene	DLPFC
ENSG00000271105.1	ENSG00000271105.1	ENSG00000271105	SCML2P2	0.0171202346425928	1.14906839811651	0.392361194699883	0.695029869691387	0.843711110586431	Gene	DLPFC
ENSG00000170296.9	ENSG00000170296.9	ENSG00000170296	GABARAP	-0.0093255091917481	3.70015944943411	-0.392207690030683	0.695143174330261	0.843781038871378	Gene	DLPFC
ENSG00000166887.15	ENSG00000166887.15	ENSG00000166887	VPS39	-0.0051881007336241	6.68492350482586	-0.392183915896782	0.695160723070343	0.843781038871378	Gene	DLPFC
ENSG00000236999.1	ENSG00000236999.1	ENSG00000236999	ATP2B2-IT1	0.0320963979584819	-0.863924638658111	0.392059687922697	0.695252423901796	0.84379143673827	Gene	DLPFC
ENSG00000257711.1	ENSG00000257711.1	ENSG00000257711		0.0256824716906919	-0.941008699972675	0.392037754697859	0.695268614721467	0.84379143673827	Gene	DLPFC
ENSG00000239219.2	ENSG00000239219.2	ENSG00000239219		0.032101828597436	-0.432982545164848	0.392023465435898	0.695279162942807	0.84379143673827	Gene	DLPFC
ENSG00000268573.1	ENSG00000268573.1	ENSG00000268573		-0.0114603948134329	1.78753503425765	-0.391802587504842	0.695442220835681	0.843925593836416	Gene	DLPFC
ENSG00000271430.1	ENSG00000271430.1	ENSG00000271430		0.0075894033020607	5.86783282202635	0.391721681445107	0.69550195135509	0.843925593836416	Gene	DLPFC
ENSG00000100902.10	ENSG00000100902.10	ENSG00000100902	PSMA6	-0.0082632092871645	3.53951599715354	-0.391686897075836	0.695527632195877	0.843925593836416	Gene	DLPFC
ENSG00000227008.2	ENSG00000227008.2	ENSG00000227008		-0.0234445243364308	0.374475234304376	-0.3916725062716	0.6955382568393	0.843925593836416	Gene	DLPFC
ENSG00000218052.5	ENSG00000218052.5	ENSG00000218052	ADAMTS7P4	-0.0389387888010179	-1.04238435540904	-0.391625638936991	0.695572859124081	0.843925593836416	Gene	DLPFC
ENSG00000118894.14	ENSG00000118894.14	ENSG00000118894	EEF2KMT	-0.01261359163944	1.42960489025165	-0.391437512414564	0.69571175987003	0.844049670123518	Gene	DLPFC
ENSG00000259109.1	ENSG00000259109.1	ENSG00000259109		-0.0403557726735326	-1.64523832930831	-0.391204086802538	0.695884120857562	0.844214325756272	Gene	DLPFC
ENSG00000134575.9	ENSG00000134575.9	ENSG00000134575	ACP2	0.0100167733057052	4.58136147008092	0.391111372870356	0.695952585011179	0.844252927868184	Gene	DLPFC
ENSG00000118939.17	ENSG00000118939.17	ENSG00000118939	UCHL3	0.0120875918371337	2.08196121728806	0.390883596329436	0.696120796059637	0.844322321072856	Gene	DLPFC
ENSG00000226268.3	ENSG00000226268.3	ENSG00000226268		0.0442297732843063	-0.221528486736171	0.390863277544763	0.696135802039696	0.844322321072856	Gene	DLPFC
ENSG00000259999.1	ENSG00000259999.1	ENSG00000259999		-0.0306972496895929	-1.5206854832986	-0.39084843215195	0.696146765845196	0.844322321072856	Gene	DLPFC
ENSG00000135336.14	ENSG00000135336.14	ENSG00000135336	ORC3	-0.0076761567555229	5.38660436581437	-0.39083541593563	0.696156378796822	0.844322321072856	Gene	DLPFC
ENSG00000178394.4	ENSG00000178394.4	ENSG00000178394	HTR1A	0.0275055442773649	2.46840457897119	0.390748932148355	0.696220251480434	0.844355338940766	Gene	DLPFC
ENSG00000156970.12	ENSG00000156970.12	ENSG00000156970	BUB1B	-0.0298534464410653	-0.885477634865244	-0.390279027309163	0.696567337954762	0.844731808566153	Gene	DLPFC
ENSG00000272418.1	ENSG00000272418.1	ENSG00000272418		-0.0265408755743127	-1.23188248185602	-0.39020865367407	0.696619323627732	0.844749594733162	Gene	DLPFC
ENSG00000279135.1	ENSG00000279135.1	ENSG00000279135		0.0201172887747526	-0.0113740782479947	0.390136099858361	0.696672921319042	0.844749594733162	Gene	DLPFC
ENSG00000260589.1	ENSG00000260589.1	ENSG00000260589	STAM-AS1	0.0241969837233962	-0.384234295681061	0.390110270420812	0.696692002670464	0.844749594733162	Gene	DLPFC
ENSG00000185065.6	ENSG00000185065.6	ENSG00000185065		0.01957575486895	-0.292846443394003	0.390055188497778	0.696732694774422	0.844754476102932	Gene	DLPFC
ENSG00000235077.1	ENSG00000235077.1	ENSG00000235077		0.0259135619392604	-1.05824684546449	0.389976583610933	0.696790766127924	0.844780427344169	Gene	DLPFC
ENSG00000079332.14	ENSG00000079332.14	ENSG00000079332	SAR1A	-0.0053835004750614	6.90750780054433	-0.389566510650352	0.697093746857136	0.845103285300019	Gene	DLPFC
ENSG00000124641.15	ENSG00000124641.15	ENSG00000124641	MED20	0.0096955632615543	3.26777126255258	0.389481116504155	0.697156846078376	0.845106297724275	Gene	DLPFC
ENSG00000227456.7	ENSG00000227456.7	ENSG00000227456	LINC00310	-0.0202106919175305	0.601539755101214	-0.389437385956125	0.697189160156161	0.845106297724275	Gene	DLPFC
ENSG00000158428.3	ENSG00000158428.3	ENSG00000158428	CATIP	0.0317157122742442	-1.45762532801116	0.389414222961904	0.697206276350766	0.845106297724275	Gene	DLPFC
ENSG00000106462.10	ENSG00000106462.10	ENSG00000106462	EZH2	-0.0158528162040505	1.55595969688859	-0.389012226503503	0.697503354542018	0.845384667759637	Gene	DLPFC
ENSG00000101109.11	ENSG00000101109.11	ENSG00000101109	STK4	0.0048525448796973	6.14376442993623	0.389004159235258	0.697509316786446	0.845384667759637	Gene	DLPFC
ENSG00000115275.11	ENSG00000115275.11	ENSG00000115275	MOGS	0.0087354337699545	4.10523747716074	0.38892050464739	0.697571144161519	0.845415128371239	Gene	DLPFC
ENSG00000164535.14	ENSG00000164535.14	ENSG00000164535	DAGLB	0.0090568956831099	4.70890211348485	0.388806103631889	0.697655698849382	0.845473128493551	Gene	DLPFC
ENSG00000251615.3	ENSG00000251615.3	ENSG00000251615		-0.0142022506636297	3.02252840470526	-0.388555370167971	0.697841031104581	0.84565324614025	Gene	DLPFC
ENSG00000239650.4	ENSG00000239650.4	ENSG00000239650	GUSBP4	-0.0235995491389511	-0.298915995399276	-0.388439018117989	0.697927040085144	0.845712989876486	Gene	DLPFC
ENSG00000075336.11	ENSG00000075336.11	ENSG00000075336	TIMM21	0.007557579671644	4.37667049780415	0.388215055107244	0.698092607485513	0.845869127162024	Gene	DLPFC
ENSG00000167721.10	ENSG00000167721.10	ENSG00000167721	TSR1	0.006002461302745	5.34540159736464	0.388144236649361	0.698144963901733	0.845888079060323	Gene	DLPFC
ENSG00000088832.15	ENSG00000088832.15	ENSG00000088832	FKBP1A	0.0114517031647472	6.34612253913327	0.387937074834938	0.698298127879155	0.846029163241894	Gene	DLPFC
ENSG00000144045.13	ENSG00000144045.13	ENSG00000144045	DQX1	0.0260392771161686	-1.12701011068188	0.387681149154342	0.698487362197324	0.846213931622451	Gene	DLPFC
ENSG00000278259.4	ENSG00000278259.4	ENSG00000278259	MYO19	0.0092897104437811	4.57815330024321	0.387353937949871	0.698729333245696	0.846402868759072	Gene	DLPFC
ENSG00000178429.9	ENSG00000178429.9	ENSG00000178429	RPS3AP5	-0.027350180599983	-1.33886177182652	-0.387324121280309	0.698751384052427	0.846402868759072	Gene	DLPFC
ENSG00000224032.6	ENSG00000224032.6	ENSG00000224032	EPB41L4A-AS1	-0.0111259318611292	4.71464672436328	-0.387321220404587	0.698753529397871	0.846402868759072	Gene	DLPFC
ENSG00000170315.13	ENSG00000170315.13	ENSG00000170315	UBB	-0.0087079031703563	8.84585086233184	-0.387267768139624	0.698793060504528	0.846406252087893	Gene	DLPFC
ENSG00000167862.9	ENSG00000167862.9	ENSG00000167862	MRPL58	-0.0090066900906681	2.74930734075016	-0.38704734789121	0.698956082960305	0.846559204885	Gene	DLPFC
ENSG00000260411.4	ENSG00000260411.4	ENSG00000260411		0.0305203806036988	-0.852082276124433	0.386834369311915	0.699113614813979	0.846705491862443	Gene	DLPFC
ENSG00000197050.10	ENSG00000197050.10	ENSG00000197050	ZNF420	0.0079435645907205	4.3246981460441	0.386718968011834	0.699198978038581	0.846764363700108	Gene	DLPFC
ENSG00000120738.7	ENSG00000120738.7	ENSG00000120738	EGR1	0.0352184206300689	4.76457413022443	0.386638977012353	0.699258150233934	0.846791512391044	Gene	DLPFC
ENSG00000008056.12	ENSG00000008056.12	ENSG00000008056	SYN1	0.0239967025531371	6.99721698892173	0.386377354635561	0.699451694447741	0.846872340815459	Gene	DLPFC
ENSG00000005700.14	ENSG00000005700.14	ENSG00000005700	IBTK	0.0089961985336506	6.82470239011014	0.386359198251419	0.699465126989626	0.846872340815459	Gene	DLPFC
ENSG00000085415.15	ENSG00000085415.15	ENSG00000085415	SEH1L	0.0088236926226317	5.81622414371399	0.386356406651909	0.699467192292341	0.846872340815459	Gene	DLPFC
ENSG00000144451.18	ENSG00000144451.18	ENSG00000144451	SPAG16	-0.0079999615111107	5.14186657769849	-0.386350004149241	0.699471929049758	0.846872340815459	Gene	DLPFC
ENSG00000177425.10	ENSG00000177425.10	ENSG00000177425	PAWR	0.0132801288168769	3.89718016247829	0.386156041022012	0.699615434171369	0.847001575821029	Gene	DLPFC
ENSG00000061455.10	ENSG00000061455.10	ENSG00000061455	PRDM6	0.0196790523043725	0.613617678957017	0.385792863600969	0.699884162770639	0.847201091534577	Gene	DLPFC
ENSG00000136295.14	ENSG00000136295.14	ENSG00000136295	TTYH3	0.0177125248230506	5.28049103965856	0.385769605703888	0.69990137344761	0.847201091534577	Gene	DLPFC
ENSG00000119684.15	ENSG00000119684.15	ENSG00000119684	MLH3	-0.0080412003288348	6.1302627123283	-0.385749754685087	0.699916063181541	0.847201091534577	Gene	DLPFC
ENSG00000149636.15	ENSG00000149636.15	ENSG00000149636	DSN1	0.0114129650388017	2.87449743797694	0.385700364962374	0.699952612015903	0.847201091534577	Gene	DLPFC
ENSG00000186111.9	ENSG00000186111.9	ENSG00000186111	PIP5K1C	0.0198524267207434	6.29208149024435	0.385608680826571	0.70002046094266	0.847201091534577	Gene	DLPFC
ENSG00000236565.3	ENSG00000236565.3	ENSG00000236565	HNRNPA3P5	0.0296936400291738	-1.25773252833106	0.38555797266103	0.700057987492572	0.847201091534577	Gene	DLPFC
ENSG00000226950.6	ENSG00000226950.6	ENSG00000226950	DANCR	-0.0096240999254752	3.55487925219855	-0.385556210181106	0.700059291828093	0.847201091534577	Gene	DLPFC
ENSG00000163848.19	ENSG00000163848.19	ENSG00000163848	ZNF148	0.006461776852679	7.23176122543801	0.385535779025846	0.700074412111432	0.847201091534577	Gene	DLPFC
ENSG00000153015.15	ENSG00000153015.15	ENSG00000153015	CWC27	0.0072304519608696	5.16096739507522	0.385387338399168	0.700184270684813	0.847289532659667	Gene	DLPFC
ENSG00000115091.11	ENSG00000115091.11	ENSG00000115091	ACTR3	0.0071216489152835	6.94473333360024	0.385173503107129	0.700342537895812	0.847425499068668	Gene	DLPFC
ENSG00000152952.11	ENSG00000152952.11	ENSG00000152952	PLOD2	0.017936183888102	5.10866811172915	0.385076549611524	0.700414300980279	0.847425499068668	Gene	DLPFC
ENSG00000230815.1	ENSG00000230815.1	ENSG00000230815		-0.0192174099771045	0.069915791929174	-0.385042559833059	0.700439460186531	0.847425499068668	Gene	DLPFC
ENSG00000278518.1	ENSG00000278518.1	ENSG00000278518		-0.031740843642271	-0.320021825965686	-0.384963424150534	0.700498037632886	0.847425499068668	Gene	DLPFC
ENSG00000261270.1	ENSG00000261270.1	ENSG00000261270		0.0230867409529257	-0.131509831955329	0.384922407779258	0.700528399284099	0.847425499068668	Gene	DLPFC
ENSG00000241231.1	ENSG00000241231.1	ENSG00000241231		-0.0542156360281261	0.563815945112177	-0.384902503030893	0.700543133599004	0.847425499068668	Gene	DLPFC
ENSG00000133243.8	ENSG00000133243.8	ENSG00000133243	BTBD2	0.013991329934336	5.59104064963511	0.384887679974841	0.700554106309382	0.847425499068668	Gene	DLPFC
ENSG00000151575.14	ENSG00000151575.14	ENSG00000151575	TEX9	0.0135079453891327	2.41952562422829	0.384772083989247	0.700639677946992	0.847484514108298	Gene	DLPFC
ENSG00000162620.15	ENSG00000162620.15	ENSG00000162620	LRRIQ3	-0.031474352312454	0.245274653531369	-0.384397463016348	0.700917022874869	0.847753987814589	Gene	DLPFC
ENSG00000231272.1	ENSG00000231272.1	ENSG00000231272		0.0209072782529888	0.189917399632773	0.384371760898186	0.700936052514437	0.847753987814589	Gene	DLPFC
ENSG00000112685.13	ENSG00000112685.13	ENSG00000112685	EXOC2	-0.0050090928937447	5.84836753008283	-0.384278041301796	0.701005443338901	0.847793407301046	Gene	DLPFC
ENSG00000112877.7	ENSG00000112877.7	ENSG00000112877	CEP72	-0.0104590983422942	2.04432463964376	-0.384111151121872	0.701129016517788	0.847852535304708	Gene	DLPFC
ENSG00000140009.18	ENSG00000140009.18	ENSG00000140009	ESR2	-0.0160313209135046	0.795067632925836	-0.384091366271656	0.701143666659068	0.847852535304708	Gene	DLPFC
ENSG00000115841.19	ENSG00000115841.19	ENSG00000115841	RMDN2	0.009887611098515	3.51470651833864	0.38403668892979	0.701184154317902	0.847852535304708	Gene	DLPFC
ENSG00000242612.6	ENSG00000242612.6	ENSG00000242612	DECR2	-0.013079597034754	1.82348739599876	-0.384013214694054	0.701201536859061	0.847852535304708	Gene	DLPFC
ENSG00000171574.17	ENSG00000171574.17	ENSG00000171574	ZNF584	-0.0081093632078267	3.41219699912497	-0.383933555011424	0.701260525582419	0.847855976072372	Gene	DLPFC
ENSG00000277150.1	ENSG00000277150.1	ENSG00000277150	F8A3	0.0538874431446271	-1.59595188456794	0.383909978854502	0.701277984289037	0.847855976072372	Gene	DLPFC
ENSG00000231429.2	ENSG00000231429.2	ENSG00000231429		-0.0252451525536409	-0.383843569604738	-0.383811097499064	0.701351210016914	0.847900011942051	Gene	DLPFC
ENSG00000227039.6	ENSG00000227039.6	ENSG00000227039	ITGB2-AS1	0.0420654016628583	-0.571066917476214	0.383659456305605	0.701463511995892	0.847991282027146	Gene	DLPFC
ENSG00000083067.22	ENSG00000083067.22	ENSG00000083067	TRPM3	-0.0130914130154598	6.46441787540761	-0.383523557113694	0.701564161375831	0.848042078667217	Gene	DLPFC
ENSG00000239218.2	ENSG00000239218.2	ENSG00000239218	RPS20P22	0.028461946248509	0.268513720378468	0.383473965663692	0.701600891003234	0.848042078667217	Gene	DLPFC
ENSG00000234688.1	ENSG00000234688.1	ENSG00000234688		0.0251211053535594	0.118457769293054	0.383453622544711	0.701615958221963	0.848042078667217	Gene	DLPFC
ENSG00000238324.1	ENSG00000238324.1	ENSG00000238324	RN7SKP198	-0.0288454128034101	-1.83164839078007	-0.383370148446011	0.701677784906391	0.848072315940528	Gene	DLPFC
ENSG00000173207.12	ENSG00000173207.12	ENSG00000173207	CKS1B	-0.0159805267557617	1.60805991918132	-0.383272248365173	0.701750298996967	0.848115466536805	Gene	DLPFC
ENSG00000162851.7	ENSG00000162851.7	ENSG00000162851	TFB2M	0.0089116812862715	2.91571618954296	0.382972941119214	0.701972011261694	0.848338919820508	Gene	DLPFC
ENSG00000230246.7	ENSG00000230246.7	ENSG00000230246	SPATA31C1	0.0410179475830868	-1.11096549031177	0.382918027245168	0.702012691557843	0.848343582523008	Gene	DLPFC
ENSG00000129009.12	ENSG00000129009.12	ENSG00000129009	ISLR	-0.0203017368648456	3.02008243135045	-0.382778397487285	0.702116133394263	0.848424084615044	Gene	DLPFC
ENSG00000099795.6	ENSG00000099795.6	ENSG00000099795	NDUFB7	0.0109054749053181	4.51495881237738	0.382560738326859	0.702277392762734	0.848517203350006	Gene	DLPFC
ENSG00000219928.2	ENSG00000219928.2	ENSG00000219928		-0.0224263598967306	-0.631112801527327	-0.382499739545157	0.702322587969151	0.848517203350006	Gene	DLPFC
ENSG00000269439.5	ENSG00000269439.5	ENSG00000269439		0.0185017707255384	1.15301272821375	0.382490358722767	0.702329538500183	0.848517203350006	Gene	DLPFC
ENSG00000267114.1	ENSG00000267114.1	ENSG00000267114		-0.0230341529155879	-0.789768778612445	-0.382423242913882	0.702379267333529	0.848517203350006	Gene	DLPFC
ENSG00000173825.6	ENSG00000173825.6	ENSG00000173825	TIGD3	0.0197810923843832	0.499735875246745	0.382313862359091	0.702460314578332	0.848517203350006	Gene	DLPFC
ENSG00000183439.7	ENSG00000183439.7	ENSG00000183439	TRIM61	0.0409577917538923	-1.86399438611324	0.382305014196333	0.702466870912431	0.848517203350006	Gene	DLPFC
ENSG00000184995.7	ENSG00000184995.7	ENSG00000184995	IFNE	0.028574225207904	-1.08058089710089	0.382256597273709	0.702502747400309	0.848517203350006	Gene	DLPFC
ENSG00000100304.12	ENSG00000100304.12	ENSG00000100304	TTLL12	0.0119824281352075	4.32849572389019	0.382163227590275	0.702571935343912	0.848517203350006	Gene	DLPFC
ENSG00000170919.15	ENSG00000170919.15	ENSG00000170919	TPT1-AS1	-0.0128268502593101	4.87845161866318	-0.382162617260654	0.702572387612893	0.848517203350006	Gene	DLPFC
ENSG00000198929.12	ENSG00000198929.12	ENSG00000198929	NOS1AP	0.0155399668939063	5.45308638681557	0.382160096174684	0.702574255799572	0.848517203350006	Gene	DLPFC
ENSG00000243449.6	ENSG00000243449.6	ENSG00000243449	C4orf48	0.0199144206910515	0.768485648216009	0.38212762252698	0.702598319732109	0.848517203350006	Gene	DLPFC
ENSG00000135821.17	ENSG00000135821.17	ENSG00000135821	GLUL	-0.017714229882458	10.3645086363926	-0.381971899317201	0.702713719391235	0.848612086227836	Gene	DLPFC
ENSG00000166166.12	ENSG00000166166.12	ENSG00000166166	TRMT61A	0.0110198816463133	3.48469124060072	0.381789299932109	0.702849044573106	0.848719971155325	Gene	DLPFC
ENSG00000150433.9	ENSG00000150433.9	ENSG00000150433	TMEM218	-0.012443091399969	2.80792218080611	-0.381642904581465	0.702957545621699	0.848719971155325	Gene	DLPFC
ENSG00000117758.13	ENSG00000117758.13	ENSG00000117758	STX12	-0.0061786804280286	6.73034113022173	-0.381627406578162	0.702969032336836	0.848719971155325	Gene	DLPFC
ENSG00000224771.1	ENSG00000224771.1	ENSG00000224771	ATP2B2-IT2	0.0350325614865365	-1.74113715460147	0.381609476029098	0.702982322076314	0.848719971155325	Gene	DLPFC
ENSG00000242999.3	ENSG00000242999.3	ENSG00000242999	RN7SL239P	0.0269545138595442	-0.754561680696676	0.38160282982308	0.702987248125225	0.848719971155325	Gene	DLPFC
ENSG00000112592.13	ENSG00000112592.13	ENSG00000112592	TBP	-0.0069668114058788	3.53359257700478	-0.381517880888859	0.703050211857388	0.848751510741058	Gene	DLPFC
ENSG00000134899.18	ENSG00000134899.18	ENSG00000134899	ERCC5	-0.0069047951548362	4.25813386679109	-0.380949515479699	0.703471534113544	0.849215649695674	Gene	DLPFC
ENSG00000200170.1	ENSG00000200170.1	ENSG00000200170		0.0255604540253577	-0.674301248478141	0.380782336210095	0.703595479452826	0.849230746300783	Gene	DLPFC
ENSG00000228224.3	ENSG00000228224.3	ENSG00000228224	NACAP1	-0.0196177552047146	-0.142009077385688	-0.380756662609686	0.703614514350285	0.849230746300783	Gene	DLPFC
ENSG00000280011.1	ENSG00000280011.1	ENSG00000280011		0.0390647873012437	-0.714637055786325	0.380743994980163	0.703623906441364	0.849230746300783	Gene	DLPFC
ENSG00000013288.8	ENSG00000013288.8	ENSG00000013288	MAN2B2	0.0084945609983584	5.45961371275759	0.380733777315575	0.703631482101465	0.849230746300783	Gene	DLPFC
ENSG00000120907.17	ENSG00000120907.17	ENSG00000120907	ADRA1A	0.0128547174599391	4.26515637868253	0.380070443902395	0.704123359088074	0.849779888424837	Gene	DLPFC
ENSG00000173442.12	ENSG00000173442.12	ENSG00000173442	EHBP1L1	-0.0136605926236045	3.60758575273135	-0.380006934929796	0.704170458976782	0.84979221645624	Gene	DLPFC
ENSG00000227028.6	ENSG00000227028.6	ENSG00000227028	SLC8A1-AS1	-0.0383607854246126	-1.71253970592453	-0.379856647162257	0.704281920791818	0.849882211037225	Gene	DLPFC
ENSG00000099968.17	ENSG00000099968.17	ENSG00000099968	BCL2L13	0.0075175587286683	6.68782320350536	0.379750658298813	0.704360531897355	0.849921079171534	Gene	DLPFC
ENSG00000277701.4	ENSG00000277701.4	ENSG00000277701		0.032274715481274	0.903832282729477	0.379713744681953	0.704387911181096	0.849921079171534	Gene	DLPFC
ENSG00000242600.7	ENSG00000242600.7	ENSG00000242600	MBL1P	-0.0149005742875948	1.74351100074244	-0.379662785567759	0.704425708815112	0.84992148473235	Gene	DLPFC
ENSG00000177791.11	ENSG00000177791.11	ENSG00000177791	MYOZ1	-0.0290776450093157	-1.02947413130421	-0.379613820095676	0.704462028406135	0.84992148473235	Gene	DLPFC
ENSG00000141551.14	ENSG00000141551.14	ENSG00000141551	CSNK1D	-0.0084324927808898	5.80314859072383	-0.379487774416507	0.704555524491394	0.849952254841023	Gene	DLPFC
ENSG00000225791.6	ENSG00000225791.6	ENSG00000225791	TRAM2-AS1	0.011655673784299	2.4325194202842	0.37947275866526	0.704566662926606	0.849952254841023	Gene	DLPFC
ENSG00000140718.19	ENSG00000140718.19	ENSG00000140718	FTO	-0.0052059783071713	7.46635586617324	-0.379392433851409	0.704626247621611	0.849952254841023	Gene	DLPFC
ENSG00000092758.15	ENSG00000092758.15	ENSG00000092758	COL9A3	-0.0266816773757624	3.88270003858973	-0.379380500448668	0.704635099937651	0.849952254841023	Gene	DLPFC
ENSG00000149201.9	ENSG00000149201.9	ENSG00000149201	CCDC81	-0.0297193299666341	0.394505055689713	-0.379200799929061	0.704768408415256	0.850057010590802	Gene	DLPFC
ENSG00000166068.12	ENSG00000166068.12	ENSG00000166068	SPRED1	0.0104492297146333	7.46148927473365	0.37912029986094	0.704828129290432	0.850057010590802	Gene	DLPFC
ENSG00000183571.10	ENSG00000183571.10	ENSG00000183571	PGPEP1L	0.0300053432195872	-0.735467546555364	0.379063570122833	0.704870216682868	0.850057010590802	Gene	DLPFC
ENSG00000090659.17	ENSG00000090659.17	ENSG00000090659	CD209	-0.05066609823681	-1.64033636298077	-0.379048357705431	0.704881502822276	0.850057010590802	Gene	DLPFC
ENSG00000266538.1	ENSG00000266538.1	ENSG00000266538		0.019833224295113	0.853845252206248	0.378975551292109	0.70493551902819	0.850057010590802	Gene	DLPFC
ENSG00000185829.16	ENSG00000185829.16	ENSG00000185829	ARL17A	-0.0258933615706912	0.832964129972228	-0.378965031271886	0.704943324117707	0.850057010590802	Gene	DLPFC
ENSG00000196584.2	ENSG00000196584.2	ENSG00000196584	XRCC2	-0.0140879465826441	1.67401556707548	-0.378906081726177	0.704987060968261	0.850065258682565	Gene	DLPFC
ENSG00000238141.2	ENSG00000238141.2	ENSG00000238141	BRWD1-AS1	-0.0278158218183127	-1.27606177022583	-0.378652478567899	0.705175229708261	0.850243843161618	Gene	DLPFC
ENSG00000249709.7	ENSG00000249709.7	ENSG00000249709	ZNF564	0.0136359215692691	0.986224506168782	0.378606999758069	0.705208976039557	0.850243843161618	Gene	DLPFC
ENSG00000205060.10	ENSG00000205060.10	ENSG00000205060	SLC35B4	0.0075735779259987	6.35600257390492	0.378530500892146	0.705265741285567	0.850267787204509	Gene	DLPFC
ENSG00000113384.13	ENSG00000113384.13	ENSG00000113384	GOLPH3	-0.0057694465752748	5.32626694964819	-0.378323066486	0.705419674278209	0.850377780343497	Gene	DLPFC
ENSG00000106113.18	ENSG00000106113.18	ENSG00000106113	CRHR2	0.023678963439453	1.85661850928031	0.378308078208174	0.705430797253566	0.850377780343497	Gene	DLPFC
ENSG00000114268.11	ENSG00000114268.11	ENSG00000114268	PFKFB4	-0.0140635574646424	3.11626434913867	-0.378102466065916	0.705583390798288	0.850517226003336	Gene	DLPFC
ENSG00000100036.12	ENSG00000100036.12	ENSG00000100036	SLC35E4	0.0105296127390074	2.58541318572016	0.377922967717119	0.705716613905507	0.850633308976089	Gene	DLPFC
ENSG00000274525.1	ENSG00000274525.1	ENSG00000274525		0.0230240788664832	-0.263935342669885	0.37780431678213	0.705804681228339	0.850694954267313	Gene	DLPFC
ENSG00000231609.5	ENSG00000231609.5	ENSG00000231609		-0.0283599190089327	-0.301291597013483	-0.377751730443981	0.705843714112485	0.850697495785601	Gene	DLPFC
ENSG00000237300.2	ENSG00000237300.2	ENSG00000237300	MTCO1P19	0.0214663963984722	-0.884135983547593	0.377549990789403	0.705993465169261	0.850798678549356	Gene	DLPFC
ENSG00000268357.1	ENSG00000268357.1	ENSG00000268357	VN1R81P	-0.0221114653962307	0.37751303274934	-0.377539133170978	0.70600152508818	0.850798678549356	Gene	DLPFC
ENSG00000196227.10	ENSG00000196227.10	ENSG00000196227	FAM217B	0.0091811375271028	6.57062971616038	0.377420527789569	0.7060895713924	0.850834557526777	Gene	DLPFC
ENSG00000239961.2	ENSG00000239961.2	ENSG00000239961	LILRA4	0.0583001798920132	-1.35112109912256	0.37739953166504	0.706105158206172	0.850834557526777	Gene	DLPFC
ENSG00000267213.4	ENSG00000267213.4	ENSG00000267213		0.024028154987501	-0.785149389869624	0.377235749436031	0.706226748851109	0.85093656538783	Gene	DLPFC
ENSG00000163702.18	ENSG00000163702.18	ENSG00000163702	IL17RC	-0.0149781903286355	2.53528546031618	-0.377148074108668	0.706291841422913	0.850970491294974	Gene	DLPFC
ENSG00000102100.15	ENSG00000102100.15	ENSG00000102100	SLC35A2	0.0081914586810908	3.27271014724426	0.377095720237177	0.706330711404389	0.850972821212452	Gene	DLPFC
ENSG00000138615.5	ENSG00000138615.5	ENSG00000138615	CILP	-0.0337695859299264	-1.64875593110623	-0.376934542105389	0.706450382474592	0.851020210445233	Gene	DLPFC
ENSG00000138375.12	ENSG00000138375.12	ENSG00000138375	SMARCAL1	-0.0079484330224624	4.02995883632788	-0.37691450495308	0.706465260110536	0.851020210445233	Gene	DLPFC
ENSG00000201643.1	ENSG00000201643.1	ENSG00000201643	SNORA14A	0.036769848219018	-1.56513282633834	0.376893494566491	0.706480860496355	0.851020210445233	Gene	DLPFC
ENSG00000165525.17	ENSG00000165525.17	ENSG00000165525	NEMF	-0.0066332835039897	7.14639460652417	-0.376808444418817	0.706544012199655	0.851026511999553	Gene	DLPFC
ENSG00000183066.14	ENSG00000183066.14	ENSG00000183066	WBP2NL	-0.0186013377528554	2.67669498153497	-0.376741204659892	0.706593940713112	0.851026511999553	Gene	DLPFC
ENSG00000271452.1	ENSG00000271452.1	ENSG00000271452		-0.0152471140321878	0.872425455843098	-0.376737209505765	0.706596907332759	0.851026511999553	Gene	DLPFC
ENSG00000254281.1	ENSG00000254281.1	ENSG00000254281		0.0246998712727891	0.617580028994604	0.376285836239582	0.706932105390096	0.851385717516071	Gene	DLPFC
ENSG00000277440.1	ENSG00000277440.1	ENSG00000277440		-0.0245181449054936	-1.44201926062038	-0.376058212661863	0.707101164481997	0.851528551563834	Gene	DLPFC
ENSG00000271755.1	ENSG00000271755.1	ENSG00000271755		-0.0169343288421007	1.19783649401663	-0.376010064436319	0.707136926675691	0.851528551563834	Gene	DLPFC
ENSG00000142528.15	ENSG00000142528.15	ENSG00000142528	ZNF473	0.013800451654524	3.43207368396693	0.375974179896123	0.707163580413956	0.851528551563834	Gene	DLPFC
ENSG00000238184.1	ENSG00000238184.1	ENSG00000238184	CD81-AS1	0.0237425415282621	-0.385270231471314	0.375927105407295	0.707198546187873	0.851528551563834	Gene	DLPFC
ENSG00000232081.1	ENSG00000232081.1	ENSG00000232081	LARGE-IT1	0.0253793910889207	-0.890667848393204	0.375870320538371	0.707240725419005	0.851534835271934	Gene	DLPFC
ENSG00000229668.1	ENSG00000229668.1	ENSG00000229668		0.0225312339475098	-1.09680081611427	0.375555128901365	0.70747486300972	0.851694562857108	Gene	DLPFC
ENSG00000224957.5	ENSG00000224957.5	ENSG00000224957	LINC01266	-0.028875219007194	1.03049853557485	-0.375543699323917	0.707483353902221	0.851694562857108	Gene	DLPFC
ENSG00000168938.5	ENSG00000168938.5	ENSG00000168938	PPIC	0.0185178596575209	1.02879935320532	0.375516286763831	0.707503718504821	0.851694562857108	Gene	DLPFC
ENSG00000173482.16	ENSG00000173482.16	ENSG00000173482	PTPRM	0.0087733864553403	6.54603789509964	0.375487984156917	0.707524744537586	0.851694562857108	Gene	DLPFC
ENSG00000178951.8	ENSG00000178951.8	ENSG00000178951	ZBTB7A	0.0133561816453902	5.59371487022077	0.375442918323318	0.707558224449197	0.851694562857108	Gene	DLPFC
ENSG00000241120.1	ENSG00000241120.1	ENSG00000241120	HMGN1P8	-0.0164170545637469	-0.0232830729746216	-0.375020275235418	0.707872238351806	0.852028028806607	Gene	DLPFC
ENSG00000176055.9	ENSG00000176055.9	ENSG00000176055	MBLAC2	-0.0090255243878982	4.56685073233272	-0.374937919204077	0.707933432761974	0.852057170483916	Gene	DLPFC
ENSG00000161048.11	ENSG00000161048.11	ENSG00000161048	NAPEPLD	0.0085145641197785	6.78860502260683	0.374869895038325	0.707983979349473	0.852073494239801	Gene	DLPFC
ENSG00000197980.11	ENSG00000197980.11	ENSG00000197980	LEKR1	0.0271899248754914	-0.224027410885474	0.374610631794821	0.708176641440386	0.852111807270205	Gene	DLPFC
ENSG00000203648.3	ENSG00000203648.3	ENSG00000203648		0.0286984868616356	-1.06081430985591	0.374598664794042	0.708185534736661	0.852111807270205	Gene	DLPFC
ENSG00000179886.5	ENSG00000179886.5	ENSG00000179886	TIGD5	0.0145586710792303	2.40018459339193	0.37455995502792	0.708214302236617	0.852111807270205	Gene	DLPFC
ENSG00000166233.13	ENSG00000166233.13	ENSG00000166233	ARIH1	-0.0064362208947307	7.36759178698174	-0.3745056363906	0.708254670310215	0.852111807270205	Gene	DLPFC
ENSG00000170634.12	ENSG00000170634.12	ENSG00000170634	ACYP2	-0.0078082863455232	5.05681135962578	-0.374463840962213	0.708285732049852	0.852111807270205	Gene	DLPFC
ENSG00000169507.9	ENSG00000169507.9	ENSG00000169507	SLC38A11	-0.0202912980962636	3.94737485595173	-0.374447511514923	0.708297867984172	0.852111807270205	Gene	DLPFC
ENSG00000122483.17	ENSG00000122483.17	ENSG00000122483	CCDC18	0.0125243649880288	2.60533868673762	0.374391733267003	0.708339322560194	0.852111807270205	Gene	DLPFC
ENSG00000224914.2	ENSG00000224914.2	ENSG00000224914	LINC00863	0.0208579920918562	1.67037943995641	0.374379887437491	0.708348126531102	0.852111807270205	Gene	DLPFC
ENSG00000167720.12	ENSG00000167720.12	ENSG00000167720	SRR	-0.0103429836461401	3.38134469629262	-0.374379137233053	0.708348684093883	0.852111807270205	Gene	DLPFC
ENSG00000226396.1	ENSG00000226396.1	ENSG00000226396		0.0173978811598591	-0.320819333119299	0.374268446861828	0.708430952497918	0.852166277585733	Gene	DLPFC
ENSG00000135686.12	ENSG00000135686.12	ENSG00000135686	KLHL36	0.0066274655009164	5.48683578481881	0.374190773658141	0.708488683592687	0.852191228009393	Gene	DLPFC
ENSG00000173698.17	ENSG00000173698.17	ENSG00000173698	ADGRG2	-0.0341469988455075	-1.75778260534956	-0.374119703121749	0.708541508687341	0.852210275053388	Gene	DLPFC
ENSG00000184047.15	ENSG00000184047.15	ENSG00000184047	DIABLO	-0.0081027979848709	2.85178898758329	-0.374035095367553	0.708604397520394	0.852230309842	Gene	DLPFC
ENSG00000166532.15	ENSG00000166532.15	ENSG00000166532	RIMKLB	0.0088951828506355	6.17280413217887	0.37399776270568	0.708632147473553	0.852230309842	Gene	DLPFC
ENSG00000137802.13	ENSG00000137802.13	ENSG00000137802	MAPKBP1	0.009811271808106	6.07626889641152	0.373784721851326	0.708790511513717	0.852376270736221	Gene	DLPFC
ENSG00000169047.5	ENSG00000169047.5	ENSG00000169047	IRS1	0.0153240489919284	4.50267287668978	0.373698816860269	0.708854372614653	0.852391080403663	Gene	DLPFC
ENSG00000279333.1	ENSG00000279333.1	ENSG00000279333		-0.020748847864028	-0.583568996585168	-0.37366861903097	0.708876821933859	0.852391080403663	Gene	DLPFC
ENSG00000257842.5	ENSG00000257842.5	ENSG00000257842	NOVA1-AS1	-0.0195054915919922	-0.428066540188621	-0.373544987589978	0.708968733230318	0.852428793005261	Gene	DLPFC
ENSG00000224460.1	ENSG00000224460.1	ENSG00000224460		0.0231554369402714	-0.569078010363424	0.37352689553956	0.708982183756535	0.852428793005261	Gene	DLPFC
ENSG00000114656.10	ENSG00000114656.10	ENSG00000114656	KIAA1257	0.0217310319950871	1.80462646644608	0.373428679107719	0.709055204305668	0.852468196938875	Gene	DLPFC
ENSG00000275895.5	ENSG00000275895.5	ENSG00000275895	U2AF1L5	-0.0415141477165844	1.60931662450352	-0.373346230665438	0.709116503968137	0.852468196938875	Gene	DLPFC
ENSG00000120889.12	ENSG00000120889.12	ENSG00000120889	TNFRSF10B	-0.0225789121921714	2.26091058411926	-0.373307079362843	0.709145613265802	0.852468196938875	Gene	DLPFC
ENSG00000165349.11	ENSG00000165349.11	ENSG00000165349	SLC7A3	0.0250103509187194	0.178099377823834	0.373283747115435	0.709162961175853	0.852468196938875	Gene	DLPFC
ENSG00000253276.2	ENSG00000253276.2	ENSG00000253276	CCDC71L	-0.0119275539717154	2.96037945393932	-0.373216632056682	0.709212863171341	0.852468228998581	Gene	DLPFC
ENSG00000105708.8	ENSG00000105708.8	ENSG00000105708	ZNF14	0.0082367276334546	4.45519950569456	0.373143969721016	0.709266891141011	0.852468228998581	Gene	DLPFC
ENSG00000167112.9	ENSG00000167112.9	ENSG00000167112	TRUB2	0.0073122791801959	5.21271939790173	0.373113341781661	0.709289664938911	0.852468228998581	Gene	DLPFC
ENSG00000198690.9	ENSG00000198690.9	ENSG00000198690	FAN1	-0.0075267136594625	5.97813452603495	-0.373060391874431	0.709329037138261	0.852468228998581	Gene	DLPFC
ENSG00000275496.4	ENSG00000275496.4	ENSG00000275496		0.0883080152957396	-1.93856183236662	0.373034898926804	0.709347993321403	0.852468228998581	Gene	DLPFC
ENSG00000228716.6	ENSG00000228716.6	ENSG00000228716	DHFR	-0.0206626742192904	4.35330409120129	-0.372900072817737	0.709448251049881	0.852544244520041	Gene	DLPFC
ENSG00000155275.18	ENSG00000155275.18	ENSG00000155275	TRMT44	0.0087480637983027	4.32149633843352	0.37274133515447	0.709566296070152	0.852630884103089	Gene	DLPFC
ENSG00000131459.12	ENSG00000131459.12	ENSG00000131459	GFPT2	-0.0110810609079003	4.21741415087383	-0.372703591850803	0.709594364850585	0.852630884103089	Gene	DLPFC
ENSG00000114902.13	ENSG00000114902.13	ENSG00000114902	SPCS1	0.0064293965257565	5.25301018179908	0.372630908793158	0.709648418594488	0.852651364589226	Gene	DLPFC
ENSG00000103226.17	ENSG00000103226.17	ENSG00000103226	NOMO3	0.0357844808662076	3.87863055940994	0.372561862517274	0.709699769055419	0.852668595080715	Gene	DLPFC
ENSG00000274737.1	ENSG00000274737.1	ENSG00000274737		0.0250483912791933	-0.78351432346837	0.372487308907992	0.709755216866507	0.852690746278743	Gene	DLPFC
ENSG00000272617.2	ENSG00000272617.2	ENSG00000272617	COG8	-0.0089300047945281	2.72953428344987	-0.372303999798105	0.709891556049705	0.852810071948543	Gene	DLPFC
ENSG00000110367.11	ENSG00000110367.11	ENSG00000110367	DDX6	0.005628019227063	8.67236421584932	0.371995169738204	0.710121274609718	0.853041558252948	Gene	DLPFC
ENSG00000250934.1	ENSG00000250934.1	ENSG00000250934		0.0177976697010982	0.177119805760095	0.371900051670354	0.710192032073155	0.853082076482451	Gene	DLPFC
ENSG00000163701.18	ENSG00000163701.18	ENSG00000163701	IL17RE	0.0235354222777454	-0.755651045811692	0.371785213900543	0.710277462186464	0.853101054488234	Gene	DLPFC
ENSG00000205629.11	ENSG00000205629.11	ENSG00000205629	LCMT1	0.0066488757104326	4.84447476086614	0.371779264162767	0.710281888415005	0.853101054488234	Gene	DLPFC
ENSG00000118420.16	ENSG00000118420.16	ENSG00000118420	UBE3D	0.0067734959395578	4.03394544733745	0.371471803714755	0.710510632894732	0.853331307473374	Gene	DLPFC
ENSG00000163605.14	ENSG00000163605.14	ENSG00000163605	PPP4R2	-0.0095169518333848	6.70161782541644	-0.371380350647941	0.710578677218654	0.853368543809455	Gene	DLPFC
ENSG00000094631.18	ENSG00000094631.18	ENSG00000094631	HDAC6	-0.0081796163689199	5.60596737901322	-0.370899013038597	0.71093684763881	0.853754184662525	Gene	DLPFC
ENSG00000134363.11	ENSG00000134363.11	ENSG00000134363	FST	0.0345276680063102	-1.65896549810415	0.370668609246203	0.711108317193464	0.853915590525394	Gene	DLPFC
ENSG00000248664.1	ENSG00000248664.1	ENSG00000248664		0.0297288510701078	-1.47923187956959	0.37059596691541	0.711162381622717	0.853936004075977	Gene	DLPFC
ENSG00000164484.11	ENSG00000164484.11	ENSG00000164484	TMEM200A	0.0218923049514178	2.8990011132898	0.370512163702856	0.711224754408301	0.853966391328582	Gene	DLPFC
ENSG00000258483.2	ENSG00000258483.2	ENSG00000258483		0.0491847042413172	-1.33653688622463	0.370379684131536	0.711323359838045	0.853981810395214	Gene	DLPFC
ENSG00000114388.12	ENSG00000114388.12	ENSG00000114388	NPRL2	0.0072036588230966	4.05154864300867	0.370355266572775	0.711341534519533	0.853981810395214	Gene	DLPFC
ENSG00000204435.13	ENSG00000204435.13	ENSG00000204435	CSNK2B	0.0077399908946142	3.42737854543321	0.370345510171552	0.711348796531731	0.853981810395214	Gene	DLPFC
ENSG00000257169.1	ENSG00000257169.1	ENSG00000257169		-0.0228097618527538	-0.0276314006087416	-0.370212251366365	0.711447988101993	0.854056387967998	Gene	DLPFC
ENSG00000218996.1	ENSG00000218996.1	ENSG00000218996		0.0197533305481183	-0.132096170396424	0.370132220680013	0.711507561528648	0.854083400722061	Gene	DLPFC
ENSG00000206573.8	ENSG00000206573.8	ENSG00000206573	THUMPD3-AS1	-0.0110225304891596	4.7686875488874	-0.370071666694236	0.711552638019732	0.854093009655965	Gene	DLPFC
ENSG00000188681.11	ENSG00000188681.11	ENSG00000188681	TEKT4P2	0.0658858697882993	-0.44846101177248	0.369956512111497	0.71163836208281	0.854151405263134	Gene	DLPFC
ENSG00000142552.7	ENSG00000142552.7	ENSG00000142552	RCN3	0.0170312976769888	1.11166105592564	0.369816170778925	0.711742840766527	0.854232304043552	Gene	DLPFC
ENSG00000168913.6	ENSG00000168913.6	ENSG00000168913	ENHO	0.0164549194831418	5.54843346129211	0.369629760047446	0.711881624737747	0.854354365386934	Gene	DLPFC
ENSG00000089048.14	ENSG00000089048.14	ENSG00000089048	ESF1	-0.010219376065165	5.15872355988379	-0.3695332405313	0.711953487896497	0.854396104159152	Gene	DLPFC
ENSG00000240889.1	ENSG00000240889.1	ENSG00000240889	NDUFB2-AS1	0.0216176598167251	-0.736826208581366	0.369451127441415	0.712014626840166	0.854424969413542	Gene	DLPFC
ENSG00000229359.2	ENSG00000229359.2	ENSG00000229359	PIN1P1	0.0183485538612282	0.0741787024829641	0.369389920826219	0.712060200659428	0.854426501920606	Gene	DLPFC
ENSG00000100567.12	ENSG00000100567.12	ENSG00000100567	PSMA3	-0.0079126374996672	4.81382149808329	-0.36930165652282	0.712125923175177	0.854426501920606	Gene	DLPFC
ENSG00000258883.1	ENSG00000258883.1	ENSG00000258883		-0.0464885391841857	-1.97494810050762	-0.369272804101068	0.712147407453434	0.854426501920606	Gene	DLPFC
ENSG00000119669.4	ENSG00000119669.4	ENSG00000119669	IRF2BPL	0.0122178033143158	4.56265763301122	0.369250187826984	0.712164248291219	0.854426501920606	Gene	DLPFC
ENSG00000255559.1	ENSG00000255559.1	ENSG00000255559	ZNF252P-AS1	-0.0181827554169947	0.50149232977214	-0.369085775937724	0.712286679146988	0.854528889859793	Gene	DLPFC
ENSG00000210082.2	ENSG00000210082.2	ENSG00000210082	MT-RNR2	0.0153029281060414	13.942187277619	0.369018561122118	0.712336733434986	0.85454444163544	Gene	DLPFC
ENSG00000261537.1	ENSG00000261537.1	ENSG00000261537		-0.0220399232264585	-0.323247817432022	-0.368902475647051	0.712423184208455	0.854590555717025	Gene	DLPFC
ENSG00000271780.1	ENSG00000271780.1	ENSG00000271780		0.014542418481441	1.74081848738518	0.368867328046521	0.712449359939967	0.854590555717025	Gene	DLPFC
ENSG00000248285.1	ENSG00000248285.1	ENSG00000248285		0.0298298064467238	0.52728757763617	0.368777155694719	0.71251651621585	0.854626614800967	Gene	DLPFC
ENSG00000231842.1	ENSG00000231842.1	ENSG00000231842		0.0152794856164342	0.749507610859506	0.368713151271586	0.712564185164384	0.854635853648354	Gene	DLPFC
ENSG00000054267.20	ENSG00000054267.20	ENSG00000054267	ARID4B	-0.0081650003125499	6.83177671512638	-0.368667200133466	0.712598409157727	0.854635853648354	Gene	DLPFC
ENSG00000170903.10	ENSG00000170903.10	ENSG00000170903	MSANTD4	-0.0074413660861198	6.18269308386508	-0.368551135489475	0.712684855645935	0.854657379088017	Gene	DLPFC
ENSG00000148935.10	ENSG00000148935.10	ENSG00000148935	GAS2	-0.0100573954871755	3.4299754950064	-0.368535296370347	0.712696653119694	0.854657379088017	Gene	DLPFC
ENSG00000128346.10	ENSG00000128346.10	ENSG00000128346	C22orf23	-0.0220076767698194	-0.674603030004073	-0.36847757889035	0.712739643496996	0.854657379088017	Gene	DLPFC
ENSG00000181938.13	ENSG00000181938.13	ENSG00000181938	GINS3	-0.0176406103361407	1.36709365781858	-0.368383224678679	0.712809924408187	0.854657379088017	Gene	DLPFC
ENSG00000167637.16	ENSG00000167637.16	ENSG00000167637	ZNF283	0.0072106743411401	4.7980114072379	0.368376436541493	0.712814980731256	0.854657379088017	Gene	DLPFC
ENSG00000169519.20	ENSG00000169519.20	ENSG00000169519	METTL15	0.0071280740056493	4.62106141409119	0.36834427962382	0.712838933831995	0.854657379088017	Gene	DLPFC
ENSG00000011143.16	ENSG00000011143.16	ENSG00000011143	MKS1	-0.0088694766428482	3.2038674711655	-0.36826397642275	0.712898751461943	0.854662666361603	Gene	DLPFC
ENSG00000154310.16	ENSG00000154310.16	ENSG00000154310	TNIK	-0.0082940774209625	7.52624929532209	-0.368140402327151	0.712990804924282	0.854662666361603	Gene	DLPFC
ENSG00000100068.11	ENSG00000100068.11	ENSG00000100068	LRP5L	0.0175317110211639	1.79107842357227	0.368094837754781	0.713024748183542	0.854662666361603	Gene	DLPFC
ENSG00000131873.5	ENSG00000131873.5	ENSG00000131873	CHSY1	-0.0114170832831647	4.79668796889169	-0.368046485062487	0.713060769072679	0.854662666361603	Gene	DLPFC
ENSG00000267632.1	ENSG00000267632.1	ENSG00000267632		-0.0095763304476528	2.8275040287268	-0.367989439842685	0.713103266385524	0.854662666361603	Gene	DLPFC
ENSG00000233967.6	ENSG00000233967.6	ENSG00000233967		0.0182088235389693	0.853119537790357	0.367980506539693	0.713109921561779	0.854662666361603	Gene	DLPFC
ENSG00000163735.6	ENSG00000163735.6	ENSG00000163735	CXCL5	-0.0226799318571205	-0.325851859681854	-0.367973503423728	0.71311513879309	0.854662666361603	Gene	DLPFC
ENSG00000162341.16	ENSG00000162341.16	ENSG00000162341	TPCN2	-0.0106614868880113	4.34569751124381	-0.36791617714035	0.713157846643503	0.854662666361603	Gene	DLPFC
ENSG00000017483.14	ENSG00000017483.14	ENSG00000017483	SLC38A5	-0.026391758176769	2.63532657171365	-0.367890185174164	0.713177210851244	0.854662666361603	Gene	DLPFC
ENSG00000249937.5	ENSG00000249937.5	ENSG00000249937		0.023991464231496	1.44310020158443	0.367799008766358	0.713245139419387	0.85469961339245	Gene	DLPFC
ENSG00000214353.7	ENSG00000214353.7	ENSG00000214353	VAC14-AS1	0.0225401952952582	1.7298463548183	0.367747152248497	0.713283774763557	0.854701455597732	Gene	DLPFC
ENSG00000269921.1	ENSG00000269921.1	ENSG00000269921		-0.0180561740456842	-0.152209780682547	-0.367389106486062	0.713550554462138	0.85497666030025	Gene	DLPFC
ENSG00000114209.14	ENSG00000114209.14	ENSG00000114209	PDCD10	-0.0072710531547538	5.18094547789861	-0.367139570896869	0.713736504096693	0.855154990789105	Gene	DLPFC
ENSG00000237585.1	ENSG00000237585.1	ENSG00000237585	LINC00407	0.0232606385581805	-0.392860280081409	0.367088829293565	0.713774317957657	0.855155824827169	Gene	DLPFC
ENSG00000197808.11	ENSG00000197808.11	ENSG00000197808	ZNF461	0.0067851208418599	3.92522228964418	0.366884057769542	0.713926925786952	0.855294183516488	Gene	DLPFC
ENSG00000236263.1	ENSG00000236263.1	ENSG00000236263		0.0275339164905766	-1.19283691673488	0.366762016410404	0.714017883679763	0.855327564753247	Gene	DLPFC
ENSG00000167178.15	ENSG00000167178.15	ENSG00000167178	ISLR2	0.0228856213149166	3.81480767681794	0.366728785799849	0.714042651288215	0.855327564753247	Gene	DLPFC
ENSG00000261701.6	ENSG00000261701.6	ENSG00000261701	HPR	-0.0508347995635372	1.10331326012203	-0.366697237620708	0.71406616521828	0.855327564753247	Gene	DLPFC
ENSG00000267787.5	ENSG00000267787.5	ENSG00000267787		-0.022846287065771	0.0691850409504468	-0.36663975456384	0.714109009995193	0.855334415455121	Gene	DLPFC
ENSG00000170989.8	ENSG00000170989.8	ENSG00000170989	S1PR1	-0.0190443897183089	5.29435962621055	-0.366494020744729	0.714217636197049	0.855420052003733	Gene	DLPFC
ENSG00000105829.11	ENSG00000105829.11	ENSG00000105829	BET1	0.0092692548373905	3.73462748746991	0.366442007350197	0.714256407038241	0.855422018077353	Gene	DLPFC
ENSG00000267733.5	ENSG00000267733.5	ENSG00000267733		-0.0285566747648981	-0.04475215086454	-0.366326398066773	0.714342584977638	0.855451992746568	Gene	DLPFC
ENSG00000102893.15	ENSG00000102893.15	ENSG00000102893	PHKB	-0.0053003320072921	6.7756744833408	-0.366295883469291	0.714365331902598	0.855451992746568	Gene	DLPFC
ENSG00000101003.9	ENSG00000101003.9	ENSG00000101003	GINS1	0.0124302288637545	1.97480769403578	0.366255974385872	0.714395082275812	0.855451992746568	Gene	DLPFC
ENSG00000075407.18	ENSG00000075407.18	ENSG00000075407	ZNF37A	-0.0064477851338895	6.33009837314488	-0.366188598156703	0.71444530912319	0.855451992746568	Gene	DLPFC
ENSG00000225014.1	ENSG00000225014.1	ENSG00000225014	KCTD9P1	0.0143076449971832	1.68747449027738	0.366159383417055	0.714467088173509	0.855451992746568	Gene	DLPFC
ENSG00000264278.1	ENSG00000264278.1	ENSG00000264278		0.0273861975463486	-0.672728777848619	0.366059400548967	0.71454162532743	0.855496778356736	Gene	DLPFC
ENSG00000163877.9	ENSG00000163877.9	ENSG00000163877	SNIP1	-0.0070510587724429	4.26333154465382	-0.36579110659502	0.714741651784639	0.855691795648841	Gene	DLPFC
ENSG00000114757.18	ENSG00000114757.18	ENSG00000114757	PEX5L	-0.0087806730662051	8.72283841258277	-0.365623409158591	0.714866688541425	0.855797019345591	Gene	DLPFC
ENSG00000183155.4	ENSG00000183155.4	ENSG00000183155	RABIF	0.008213505657315	3.94610401044097	0.365546991675844	0.714923668671337	0.855820762886778	Gene	DLPFC
ENSG00000226221.1	ENSG00000226221.1	ENSG00000226221	RPL26P19	-0.0156445942744041	2.22935025852433	-0.365426698183524	0.715013367855544	0.855883669248397	Gene	DLPFC
ENSG00000197826.11	ENSG00000197826.11	ENSG00000197826	C4orf22	-0.0173460262688846	0.366698075423979	-0.365334928011396	0.715081800728937	0.855921114245323	Gene	DLPFC
ENSG00000236662.1	ENSG00000236662.1	ENSG00000236662		-0.0231175390252068	-0.95681597800143	-0.365276144901733	0.715125636410129	0.855929115136005	Gene	DLPFC
ENSG00000181038.13	ENSG00000181038.13	ENSG00000181038	METTL23	-0.0103683729063182	2.40025463994049	-0.365167836764423	0.715206406315759	0.855981183135208	Gene	DLPFC
ENSG00000262312.2	ENSG00000262312.2	ENSG00000262312		0.0166180893123326	1.21287322643618	0.365118169717725	0.715243446179777	0.855981183135208	Gene	DLPFC
ENSG00000131115.15	ENSG00000131115.15	ENSG00000131115	ZNF227	-0.0072446420936153	4.78743496527339	-0.364940125896827	0.715376230272109	0.855985199253614	Gene	DLPFC
ENSG00000171475.13	ENSG00000171475.13	ENSG00000171475	WIPF2	0.0075606789905328	6.68572225976433	0.364939873547335	0.715376418479098	0.855985199253614	Gene	DLPFC
ENSG00000155115.6	ENSG00000155115.6	ENSG00000155115	GTF3C6	0.009948785452502	4.10202231055	0.364850193465821	0.715443304667512	0.855985199253614	Gene	DLPFC
ENSG00000064309.14	ENSG00000064309.14	ENSG00000064309	CDON	0.0134711350500782	4.69155185887524	0.364793600487605	0.715485514596408	0.855985199253614	Gene	DLPFC
ENSG00000228999.2	ENSG00000228999.2	ENSG00000228999		-0.0356425935002779	1.2646264332978	-0.364791620675311	0.715486991257186	0.855985199253614	Gene	DLPFC
ENSG00000255652.3	ENSG00000255652.3	ENSG00000255652		0.037229831913301	-1.00027603514946	0.364726902873489	0.715535262199464	0.855985199253614	Gene	DLPFC
ENSG00000229926.1	ENSG00000229926.1	ENSG00000229926		0.0516586990104528	-1.96491288151312	0.36469111388556	0.715561956553499	0.855985199253614	Gene	DLPFC
ENSG00000237840.6	ENSG00000237840.6	ENSG00000237840	FAM21FP	-0.0185880331444753	-0.0869883228641192	-0.364685715946404	0.71556598280828	0.855985199253614	Gene	DLPFC
ENSG00000145283.7	ENSG00000145283.7	ENSG00000145283	SLC10A6	-0.0285459043041517	-1.48877258465195	-0.364665333738031	0.715581185712253	0.855985199253614	Gene	DLPFC
ENSG00000276968.1	ENSG00000276968.1	ENSG00000276968		-0.0292508574994397	-1.4024848051636	-0.364474676635994	0.715723400596735	0.856075215332174	Gene	DLPFC
ENSG00000233639.5	ENSG00000233639.5	ENSG00000233639	LINC01158	-0.0113767076634366	3.16607098034879	-0.364425983032141	0.71575972370257	0.856075215332174	Gene	DLPFC
ENSG00000224892.6	ENSG00000224892.6	ENSG00000224892	RPS4XP16	0.0267561659795121	-0.237968766883311	0.364415009183734	0.715767909759263	0.856075215332174	Gene	DLPFC
ENSG00000186301.8	ENSG00000186301.8	ENSG00000186301	MST1P2	0.0243772625558468	0.529487458319793	0.364344529895036	0.715820485302047	0.856093654530412	Gene	DLPFC
ENSG00000280129.1	ENSG00000280129.1	ENSG00000280129		0.026504339004461	-0.602021460644374	0.364263713745104	0.71588077351474	0.856121315390922	Gene	DLPFC
ENSG00000265479.6	ENSG00000265479.6	ENSG00000265479	DTX2P1-UPK3BP1-PMS2P11	0.0241140153491641	-0.405421870513075	0.364176682347478	0.71594570024307	0.856154520289634	Gene	DLPFC
ENSG00000205352.10	ENSG00000205352.10	ENSG00000205352	PRR13	-0.0093255887277544	4.22000656425877	-0.364031909146313	0.716053707792951	0.856232998114329	Gene	DLPFC
ENSG00000276744.1	ENSG00000276744.1	ENSG00000276744		0.024873051615849	-1.21081590029701	0.363989088487531	0.7160856550921	0.856232998114329	Gene	DLPFC
ENSG00000134222.16	ENSG00000134222.16	ENSG00000134222	PSRC1	-0.0140173876068776	4.78615102788768	-0.363874602663303	0.716171072223542	0.856290691419284	Gene	DLPFC
ENSG00000185641.6	ENSG00000185641.6	ENSG00000185641		0.0174567403625898	0.93245272989919	0.363746978475543	0.716266296007597	0.856360103462326	Gene	DLPFC
ENSG00000121775.17	ENSG00000121775.17	ENSG00000121775	TMEM39B	-0.0099548825516872	2.97008622342758	-0.363667453273839	0.716325634106366	0.856386605997435	Gene	DLPFC
ENSG00000153234.13	ENSG00000153234.13	ENSG00000153234	NR4A2	-0.0245228140729497	3.64966923479853	-0.363547129637983	0.716415417416907	0.85644950196493	Gene	DLPFC
ENSG00000114867.20	ENSG00000114867.20	ENSG00000114867	EIF4G1	-0.0064611622750808	7.23416948794254	-0.363443563107203	0.716492700033115	0.856497448039378	Gene	DLPFC
ENSG00000101193.7	ENSG00000101193.7	ENSG00000101193	GID8	-0.004733788154629	5.54323121388238	-0.363228126290801	0.716653470971039	0.856627503485324	Gene	DLPFC
ENSG00000273165.1	ENSG00000273165.1	ENSG00000273165		-0.0214694624166323	-0.0458123146218175	-0.363198126324583	0.716675859615418	0.856627503485324	Gene	DLPFC
ENSG00000035115.21	ENSG00000035115.21	ENSG00000035115	SH3YL1	-0.0066317869914616	5.74890318209388	-0.363057792141026	0.71678059271833	0.856670686877588	Gene	DLPFC
ENSG00000273899.4	ENSG00000273899.4	ENSG00000273899	NOL12	-0.0134452504964734	1.80619341738918	-0.36305007145221	0.716786354917282	0.856670686877588	Gene	DLPFC
ENSG00000108950.11	ENSG00000108950.11	ENSG00000108950	FAM20A	0.0311583854642723	0.54480194190879	0.362914719737803	0.716887374894798	0.856678166547075	Gene	DLPFC
ENSG00000274251.1	ENSG00000274251.1	ENSG00000274251		0.0231176198831492	-0.568820278563843	0.362902183510371	0.716896731580761	0.856678166547075	Gene	DLPFC
ENSG00000160445.10	ENSG00000160445.10	ENSG00000160445	ZER1	-0.00932159599986	6.71652108793788	-0.362892224517754	0.716904164721889	0.856678166547075	Gene	DLPFC
ENSG00000276231.4	ENSG00000276231.4	ENSG00000276231	PIK3R6	0.033291720397903	-0.708743005072105	0.362823433379432	0.716955509429468	0.856695087482263	Gene	DLPFC
ENSG00000164379.6	ENSG00000164379.6	ENSG00000164379	FOXQ1	-0.0211418371702766	0.804380357435418	-0.362663502412479	0.717074884547802	0.856793292453937	Gene	DLPFC
ENSG00000159921.14	ENSG00000159921.14	ENSG00000159921	GNE	-0.0071653824294961	5.27553872733601	-0.362535987099303	0.717170069059755	0.856862584715433	Gene	DLPFC
ENSG00000256299.1	ENSG00000256299.1	ENSG00000256299		0.0218528407833514	0.289230850190815	0.362372243974012	0.717292302491788	0.856964185703604	Gene	DLPFC
ENSG00000234073.1	ENSG00000234073.1	ENSG00000234073		-0.0240458938126018	-0.861510185103239	-0.362194817316985	0.71742475882024	0.857077989030827	Gene	DLPFC
ENSG00000162236.11	ENSG00000162236.11	ENSG00000162236	STX5	0.0064147008380223	4.30655142478569	0.362054164308046	0.717529768165291	0.857158992469156	Gene	DLPFC
ENSG00000048405.9	ENSG00000048405.9	ENSG00000048405	ZNF800	-0.0085680032749787	5.31971474920168	-0.361907985259209	0.717638908846563	0.85724492253414	Gene	DLPFC
ENSG00000249188.1	ENSG00000249188.1	ENSG00000249188	ENPP7P1	0.0319427019201492	0.199133331344339	0.361761352179866	0.717748394332951	0.857331255549402	Gene	DLPFC
ENSG00000214784.4	ENSG00000214784.4	ENSG00000214784		0.031513990640247	-0.770163194999059	0.361543879320271	0.71791078397848	0.85748076893982	Gene	DLPFC
ENSG00000152127.8	ENSG00000152127.8	ENSG00000152127	MGAT5	-0.0050635022144161	7.10236974771648	-0.36137927249473	0.718033706420769	0.85757944169996	Gene	DLPFC
ENSG00000247134.6	ENSG00000247134.6	ENSG00000247134		0.0251646705587502	-0.190015438129102	0.361333563014562	0.718067841913014	0.85757944169996	Gene	DLPFC
ENSG00000147059.8	ENSG00000147059.8	ENSG00000147059	SPIN2A	0.0293131816510758	-0.984709577323073	0.361240499506392	0.718137342780052	0.857617988819698	Gene	DLPFC
ENSG00000132837.14	ENSG00000132837.14	ENSG00000132837	DMGDH	0.0124180926659696	2.59372496669931	0.361020221421753	0.718301858245919	0.857736399679767	Gene	DLPFC
ENSG00000172354.9	ENSG00000172354.9	ENSG00000172354	GNB2	-0.0085714870467565	5.20344044775152	-0.361008041645103	0.718310955137872	0.857736399679767	Gene	DLPFC
ENSG00000270332.1	ENSG00000270332.1	ENSG00000270332	SMC2-AS1	-0.0246669841492831	-0.987022645690756	-0.360816969643164	0.718453669189634	0.857862352135785	Gene	DLPFC
ENSG00000231841.1	ENSG00000231841.1	ENSG00000231841		-0.0294280322964348	-1.25514389071278	-0.360751024084054	0.718502927036779	0.857876706882274	Gene	DLPFC
ENSG00000260650.1	ENSG00000260650.1	ENSG00000260650		-0.03179653866696	-1.53678789898521	-0.360683420274102	0.7185534247291	0.857892540412175	Gene	DLPFC
ENSG00000102683.7	ENSG00000102683.7	ENSG00000102683	SGCG	0.0288342363358245	-0.300586339159855	0.360351317550221	0.718801511823798	0.858119891331188	Gene	DLPFC
ENSG00000099817.11	ENSG00000099817.11	ENSG00000099817	POLR2E	0.0085121506077972	5.44421636992366	0.360328789129958	0.718818342063483	0.858119891331188	Gene	DLPFC
ENSG00000121089.4	ENSG00000121089.4	ENSG00000121089	NACA3P	0.0305055001756803	-0.75192737998694	0.359826225916097	0.719193826056692	0.858523655881872	Gene	DLPFC
ENSG00000206612.1	ENSG00000206612.1	ENSG00000206612	SNORA2A	0.0297706338394436	-1.32069879686497	0.359527136369838	0.719417319491306	0.858738946285811	Gene	DLPFC
ENSG00000251287.8	ENSG00000251287.8	ENSG00000251287	ALG1L2	-0.0304091897009813	-1.58720355934699	-0.359444476129449	0.719479091266599	0.858738946285811	Gene	DLPFC
ENSG00000248546.3	ENSG00000248546.3	ENSG00000248546	ANP32C	0.0176936845243714	0.736376383400105	0.359390534103003	0.719519402990005	0.858738946285811	Gene	DLPFC
ENSG00000140563.14	ENSG00000140563.14	ENSG00000140563	MCTP2	-0.0184903858354752	2.98284865735497	-0.359385359533543	0.719523270068201	0.858738946285811	Gene	DLPFC
ENSG00000197982.13	ENSG00000197982.13	ENSG00000197982	C1orf122	-0.011429557937663	4.02674870431152	-0.359323267989164	0.719569673110749	0.858749841947607	Gene	DLPFC
ENSG00000278970.1	ENSG00000278970.1	ENSG00000278970	HEIH	0.0092702837597979	3.16590249194138	0.359245464740026	0.719627819489328	0.858774750503192	Gene	DLPFC
ENSG00000174695.9	ENSG00000174695.9	ENSG00000174695	TMEM167A	0.0073492125133402	6.93875492570563	0.359166711984805	0.719686677141969	0.858800505240267	Gene	DLPFC
ENSG00000183793.13	ENSG00000183793.13	ENSG00000183793	NPIPA5	-0.0370207962217079	1.10010517966262	-0.359089173567959	0.719744628861931	0.858825176318108	Gene	DLPFC
ENSG00000224376.1	ENSG00000224376.1	ENSG00000224376		0.034432198206198	-1.72329659880976	0.358804121352134	0.7199576889783	0.859034916172306	Gene	DLPFC
ENSG00000090013.9	ENSG00000090013.9	ENSG00000090013	BLVRB	0.0103036675233224	3.4287041890167	0.358554638776158	0.72014418076528	0.859212935300429	Gene	DLPFC
ENSG00000142945.12	ENSG00000142945.12	ENSG00000142945	KIF2C	-0.0274563902765563	-0.699467630744517	-0.358389011279716	0.720267998921033	0.859316163178586	Gene	DLPFC
ENSG00000274115.1	ENSG00000274115.1	ENSG00000274115	MIR6081	-0.0233508045160043	-1.15847670954786	-0.358298932921779	0.720335341897095	0.859325132581598	Gene	DLPFC
ENSG00000168077.13	ENSG00000168077.13	ENSG00000168077	SCARA3	-0.0159731197144182	5.31940627379735	-0.35822846338339	0.720388026752629	0.859325132581598	Gene	DLPFC
ENSG00000273507.4	ENSG00000273507.4	ENSG00000273507		0.0347916550514681	0.82714448540808	0.358213745351963	0.72039903050317	0.859325132581598	Gene	DLPFC
ENSG00000100632.10	ENSG00000100632.10	ENSG00000100632	ERH	0.0074149820526671	5.6332977451903	0.358153998569761	0.720443700028444	0.859325132581598	Gene	DLPFC
ENSG00000189136.8	ENSG00000189136.8	ENSG00000189136	UBE2Q2P1	0.0098236583421966	3.1915470131494	0.358129508094579	0.720462010544996	0.859325132581598	Gene	DLPFC
ENSG00000047617.14	ENSG00000047617.14	ENSG00000047617	ANO2	-0.0205858507661701	1.76517023461323	-0.357992148848044	0.720564711362579	0.859403136360846	Gene	DLPFC
ENSG00000249669.8	ENSG00000249669.8	ENSG00000249669	CARMN	-0.0285275972474582	3.71646343227135	-0.357911326156665	0.720625143271532	0.859430721391077	Gene	DLPFC
ENSG00000101327.8	ENSG00000101327.8	ENSG00000101327	PDYN	0.0252966833360187	1.49686111229079	0.357788649414661	0.720716873208097	0.859484247481831	Gene	DLPFC
ENSG00000141429.13	ENSG00000141429.13	ENSG00000141429	GALNT1	0.0067251509194972	5.54079386709457	0.357751521823853	0.720744635676417	0.859484247481831	Gene	DLPFC
ENSG00000237492.1	ENSG00000237492.1	ENSG00000237492	OR2L9P	0.0334610808768361	0.110382775798593	0.35763232913508	0.720833765510238	0.859546044386438	Gene	DLPFC
ENSG00000238045.9	ENSG00000238045.9	ENSG00000238045		0.0215864042786878	-0.661073967843654	0.357582219962351	0.720871237253187	0.859546239264888	Gene	DLPFC
ENSG00000133193.12	ENSG00000133193.12	ENSG00000133193	FAM104A	-0.0058926541891899	4.28789191993304	-0.357422471668562	0.720990701850515	0.859620024648503	Gene	DLPFC
ENSG00000185519.8	ENSG00000185519.8	ENSG00000185519	FAM131C	0.017525408652937	1.32758238329235	0.357399686967498	0.72100774149519	0.859620024648503	Gene	DLPFC
ENSG00000278558.4	ENSG00000278558.4	ENSG00000278558	TMEM191B	-0.0459707922973804	-0.508120272122272	-0.357307575378226	0.7210766289935	0.859657669101228	Gene	DLPFC
ENSG00000184313.19	ENSG00000184313.19	ENSG00000184313	MROH7	0.0175638495200579	2.60027727107973	0.357120655835091	0.721216427505944	0.859779844422511	Gene	DLPFC
ENSG00000238276.5	ENSG00000238276.5	ENSG00000238276		-0.0253908787758961	0.243746698170719	-0.356886973474525	0.721391213434855	0.859943714302562	Gene	DLPFC
ENSG00000201684.1	ENSG00000201684.1	ENSG00000201684	RN7SKP239	-0.0290192130147844	-1.07887412307165	-0.356707995423388	0.721525092407753	0.860058806083518	Gene	DLPFC
ENSG00000268388.5	ENSG00000268388.5	ENSG00000268388	FENDRR	-0.0269590987652993	0.452349758525134	-0.356520679972037	0.721665217090712	0.860145076841279	Gene	DLPFC
ENSG00000080824.18	ENSG00000080824.18	ENSG00000080824	HSP90AA1	-0.0168729440673039	10.2143767615483	-0.35651143160419	0.721672135741218	0.860145076841279	Gene	DLPFC
ENSG00000175084.11	ENSG00000175084.11	ENSG00000175084	DES	-0.044663835814193	-0.342553573561632	-0.356228197893564	0.721884032314322	0.860348077275186	Gene	DLPFC
ENSG00000235118.7	ENSG00000235118.7	ENSG00000235118		0.0289367695890346	-1.09284185310242	0.356183944353684	0.72191714179799	0.860348077275186	Gene	DLPFC
ENSG00000125952.18	ENSG00000125952.18	ENSG00000125952	MAX	-0.0052853773625867	5.19577952470779	-0.355887525156494	0.722138929329642	0.860506430783003	Gene	DLPFC
ENSG00000137492.7	ENSG00000137492.7	ENSG00000137492	THAP12	-0.0061062158938768	5.4638925875494	-0.355859069212445	0.722160221943297	0.860506430783003	Gene	DLPFC
ENSG00000119725.17	ENSG00000119725.17	ENSG00000119725	ZNF410	-0.0087342999921828	2.2261662848947	-0.35585660475008	0.72216206602671	0.860506430783003	Gene	DLPFC
ENSG00000224066.1	ENSG00000224066.1	ENSG00000224066		-0.0153223751285711	0.879283769380425	-0.355665697593947	0.722304921063207	0.860632140896526	Gene	DLPFC
ENSG00000261150.2	ENSG00000261150.2	ENSG00000261150	EPPK1	-0.034352379302052	-0.120959194004461	-0.355299992829187	0.722578603580337	0.860913711945358	Gene	DLPFC
ENSG00000228828.1	ENSG00000228828.1	ENSG00000228828		-0.0164487800226332	2.70864996245326	-0.355210580191252	0.722645522751685	0.860947560695383	Gene	DLPFC
ENSG00000279659.1	ENSG00000279659.1	ENSG00000279659		0.0108799135062798	2.67917228543626	0.355162174900133	0.722681751651027	0.860947560695383	Gene	DLPFC
ENSG00000157103.10	ENSG00000157103.10	ENSG00000157103	SLC6A1	-0.0093087222053311	7.96951391502681	-0.355090847727346	0.722735137551281	0.860966640850256	Gene	DLPFC
ENSG00000225174.1	ENSG00000225174.1	ENSG00000225174	OSTM1-AS1	0.0293759394919921	-0.750731275125068	0.355026291316448	0.722783456941119	0.860977862306041	Gene	DLPFC
ENSG00000117280.12	ENSG00000117280.12	ENSG00000117280	RAB29	0.0113549579045095	4.11857644759898	0.354978407000637	0.722819298264832	0.860977862306041	Gene	DLPFC
ENSG00000136122.15	ENSG00000136122.15	ENSG00000136122	BORA	0.0138479933989433	0.998240137461748	0.354736164973067	0.723000625342693	0.86111563007572	Gene	DLPFC
ENSG00000237737.5	ENSG00000237737.5	ENSG00000237737	DCTN1-AS1	0.0108330912375889	3.03068238163329	0.354724026678451	0.723009711714256	0.86111563007572	Gene	DLPFC
ENSG00000204084.12	ENSG00000204084.12	ENSG00000204084	INPP5B	-0.0065601903712715	5.10646946392892	-0.354309413222965	0.723320102736667	0.861440777821146	Gene	DLPFC
ENSG00000112365.4	ENSG00000112365.4	ENSG00000112365	ZBTB24	0.0067744924084283	4.5994837572146	0.354166122895749	0.723427384443641	0.861460358852099	Gene	DLPFC
ENSG00000198574.5	ENSG00000198574.5	ENSG00000198574	SH2D1B	-0.0338158508092443	0.68362933612519	-0.354140360042011	0.72344667371415	0.861460358852099	Gene	DLPFC
ENSG00000272942.1	ENSG00000272942.1	ENSG00000272942		0.0408685609447261	-1.98550113814887	0.354107875566696	0.723470995876471	0.861460358852099	Gene	DLPFC
ENSG00000159023.19	ENSG00000159023.19	ENSG00000159023	EPB41	-0.0102180317356515	5.16825531773291	-0.354087689741	0.723486109789021	0.861460358852099	Gene	DLPFC
ENSG00000275142.1	ENSG00000275142.1	ENSG00000275142		-0.0309392350856412	-1.67536714923861	-0.353918469416069	0.723612815884613	0.861499889062553	Gene	DLPFC
ENSG00000197548.12	ENSG00000197548.12	ENSG00000197548	ATG7	-0.0047825481707727	5.67044727453881	-0.35390045586307	0.72362630423356	0.861499889062553	Gene	DLPFC
ENSG00000272070.1	ENSG00000272070.1	ENSG00000272070		0.0148415664909013	1.73565368733291	0.353867847919181	0.723650720919998	0.861499889062553	Gene	DLPFC
ENSG00000207234.1	ENSG00000207234.1	ENSG00000207234	RNU6-125P	-0.0236968029032798	-0.613717748832793	-0.353843595566547	0.723668881159234	0.861499889062553	Gene	DLPFC
ENSG00000142751.14	ENSG00000142751.14	ENSG00000142751	GPN2	0.0061731784896271	4.58409633970318	0.353755667095086	0.723734723589911	0.8615337551301	Gene	DLPFC
ENSG00000213236.3	ENSG00000213236.3	ENSG00000213236	YWHAZP2	0.0273606365689402	-1.04880019404165	0.353679417361906	0.723791822432264	0.861540618453571	Gene	DLPFC
ENSG00000260398.1	ENSG00000260398.1	ENSG00000260398		-0.0165462186288897	1.83873930552642	-0.353648094205106	0.723815278909125	0.861540618453571	Gene	DLPFC
ENSG00000282860.1	ENSG00000282860.1	ENSG00000282860		-0.0281972327729728	-1.31240834509898	-0.353469522301233	0.723949008200466	0.861634437966637	Gene	DLPFC
ENSG00000158623.14	ENSG00000158623.14	ENSG00000158623	COPG2	-0.0068219102234611	4.85126856825898	-0.353442963414666	0.723968898396552	0.861634437966637	Gene	DLPFC
ENSG00000123612.15	ENSG00000123612.15	ENSG00000123612	ACVR1C	-0.0124618765672979	5.09852407421916	-0.353307901774598	0.724070050205437	0.861710309762026	Gene	DLPFC
ENSG00000169991.10	ENSG00000169991.10	ENSG00000169991	IFFO2	0.0079492362286332	4.50495578718584	0.353232349685656	0.724126635595064	0.861733138299312	Gene	DLPFC
ENSG00000276085.1	ENSG00000276085.1	ENSG00000276085	CCL3L3	0.0858884939324038	-2.40059090014905	0.352938236147762	0.724346928885075	0.861933639764298	Gene	DLPFC
ENSG00000263013.1	ENSG00000263013.1	ENSG00000263013		-0.0149129860811257	0.649405481562223	-0.352793995453351	0.72445497464839	0.861933639764298	Gene	DLPFC
ENSG00000131725.13	ENSG00000131725.13	ENSG00000131725	WDR44	-0.0068948967345964	5.47551735207506	-0.352642320052451	0.724568595441139	0.861933639764298	Gene	DLPFC
ENSG00000172461.10	ENSG00000172461.10	ENSG00000172461	FUT9	0.0104932751811192	8.65372612209588	0.352607927999989	0.724594359545132	0.861933639764298	Gene	DLPFC
ENSG00000023318.7	ENSG00000023318.7	ENSG00000023318	ERP44	-0.0054049026723906	5.48978053735028	-0.352606519135233	0.72459541497408	0.861933639764298	Gene	DLPFC
ENSG00000243943.9	ENSG00000243943.9	ENSG00000243943	ZNF512	-0.0056568127233682	4.78587821385032	-0.352603651189956	0.724597563451955	0.861933639764298	Gene	DLPFC
ENSG00000256552.2	ENSG00000256552.2	ENSG00000256552		-0.0248710616298865	-0.372618270441035	-0.352579768845462	0.724615454634098	0.861933639764298	Gene	DLPFC
ENSG00000279022.1	ENSG00000279022.1	ENSG00000279022		-0.0246889459974071	-0.100983470755499	-0.352534328342757	0.724649496278162	0.861933639764298	Gene	DLPFC
ENSG00000216895.9	ENSG00000216895.9	ENSG00000216895		-0.0133155761864456	1.29904222187496	-0.35250513092636	0.72467136974141	0.861933639764298	Gene	DLPFC
ENSG00000274346.1	ENSG00000274346.1	ENSG00000274346		-0.0308980031994064	-0.507901449100942	-0.35247788414845	0.724691782072796	0.861933639764298	Gene	DLPFC
ENSG00000121067.17	ENSG00000121067.17	ENSG00000121067	SPOP	-0.0051956847189907	5.79901594972611	-0.352458036777742	0.724706651151274	0.861933639764298	Gene	DLPFC
ENSG00000198730.7	ENSG00000198730.7	ENSG00000198730	CTR9	0.0058426625499836	5.51133431168395	0.352347156093668	0.724789721684511	0.861987941249714	Gene	DLPFC
ENSG00000111424.10	ENSG00000111424.10	ENSG00000111424	VDR	-0.0309341330884897	-1.46948726628936	-0.352121287365368	0.724958950001391	0.862144698760236	Gene	DLPFC
ENSG00000132005.8	ENSG00000132005.8	ENSG00000132005	RFX1	-0.0132549895735812	2.29322299140361	-0.351798605283195	0.725200737489505	0.862330012559543	Gene	DLPFC
ENSG00000273142.1	ENSG00000273142.1	ENSG00000273142		-0.0325530153535521	-0.694308798304036	-0.351727934452471	0.725253695212101	0.862330012559543	Gene	DLPFC
ENSG00000253395.1	ENSG00000253395.1	ENSG00000253395		-0.0267311932419196	-1.31610713097447	-0.351708748886611	0.725268072289051	0.862330012559543	Gene	DLPFC
ENSG00000188033.9	ENSG00000188033.9	ENSG00000188033	ZNF490	-0.0062825966746495	3.36405162752321	-0.351671960900042	0.725295640354367	0.862330012559543	Gene	DLPFC
ENSG00000189091.12	ENSG00000189091.12	ENSG00000189091	SF3B3	-0.0050622786559112	6.95874133005766	-0.351633177818389	0.725324703884906	0.862330012559543	Gene	DLPFC
ENSG00000177239.14	ENSG00000177239.14	ENSG00000177239	MAN1B1	-0.0080801231857784	5.30119951756525	-0.351613632222618	0.72533935124751	0.862330012559543	Gene	DLPFC
ENSG00000279175.1	ENSG00000279175.1	ENSG00000279175		-0.0186305524644658	1.12714445495251	-0.351327335000223	0.725553912383108	0.862481567178404	Gene	DLPFC
ENSG00000053900.10	ENSG00000053900.10	ENSG00000053900	ANAPC4	-0.0081596400186732	5.47512386051936	-0.35124878862415	0.725612781563023	0.862481567178404	Gene	DLPFC
ENSG00000272588.1	ENSG00000272588.1	ENSG00000272588		-0.025288487895395	-0.856484144695968	-0.351237014187389	0.725621606444502	0.862481567178404	Gene	DLPFC
ENSG00000280355.1	ENSG00000280355.1	ENSG00000280355		-0.0126331438405173	2.98138482613672	-0.351215223423309	0.725637938609737	0.862481567178404	Gene	DLPFC
ENSG00000115507.9	ENSG00000115507.9	ENSG00000115507	OTX1	-0.0218051178674151	0.29103126353884	-0.351144217155802	0.725691158636075	0.862481567178404	Gene	DLPFC
ENSG00000168589.14	ENSG00000168589.14	ENSG00000168589	DYNLRB2	0.0161489820422374	0.326003474922168	0.351081799300771	0.72573794264569	0.862481567178404	Gene	DLPFC
ENSG00000165996.13	ENSG00000165996.13	ENSG00000165996	HACD1	-0.0121492585106178	2.23018298228953	-0.351069374276223	0.725747255687995	0.862481567178404	Gene	DLPFC
ENSG00000116981.3	ENSG00000116981.3	ENSG00000116981	NT5C1A	0.0145788256620561	1.9499654113756	0.350999615490688	0.725799543384765	0.862481567178404	Gene	DLPFC
ENSG00000133808.4	ENSG00000133808.4	ENSG00000133808	MICALCL	0.0320664530145841	-1.43068421300036	0.350994001744132	0.725803751224224	0.862481567178404	Gene	DLPFC
ENSG00000102189.16	ENSG00000102189.16	ENSG00000102189	EEA1	0.0074988061510051	6.87750337604828	0.35079746684683	0.725951071145972	0.862571664527656	Gene	DLPFC
ENSG00000271869.1	ENSG00000271869.1	ENSG00000271869		-0.0182218503024626	-0.428768664613607	-0.350792959287751	0.725954450071238	0.862571664527656	Gene	DLPFC
ENSG00000243370.3	ENSG00000243370.3	ENSG00000243370	RN7SL775P	-0.0256784231461711	-1.58209763583457	-0.350646930451743	0.726063918094626	0.862657243514109	Gene	DLPFC
ENSG00000181982.18	ENSG00000181982.18	ENSG00000181982	CCDC149	0.0065095697897935	5.60539874181753	0.350555899154563	0.726132160995652	0.862693835456829	Gene	DLPFC
ENSG00000125522.3	ENSG00000125522.3	ENSG00000125522	NPBWR2	-0.0400654963673705	-1.97150747350592	-0.350227511432067	0.72637835964204	0.862875703376508	Gene	DLPFC
ENSG00000239382.10	ENSG00000239382.10	ENSG00000239382	ALKBH6	0.0092495054800376	2.13391667148193	0.350139158928748	0.726444604075157	0.862875703376508	Gene	DLPFC
ENSG00000100109.16	ENSG00000100109.16	ENSG00000100109	TFIP11	-0.0055489134365839	4.79173393000242	-0.350125441648112	0.726454889123403	0.862875703376508	Gene	DLPFC
ENSG00000278925.1	ENSG00000278925.1	ENSG00000278925		-0.0383411173202991	-1.08118178918941	-0.350084595535948	0.726485515329004	0.862875703376508	Gene	DLPFC
ENSG00000181638.17	ENSG00000181638.17	ENSG00000181638	ZFP41	-0.010970376868832	2.75226048084676	-0.35007880857549	0.726489854397812	0.862875703376508	Gene	DLPFC
ENSG00000144591.18	ENSG00000144591.18	ENSG00000144591	GMPPA	0.0075918388923794	3.25626040162759	0.350051998448436	0.726509956773189	0.862875703376508	Gene	DLPFC
ENSG00000167962.13	ENSG00000167962.13	ENSG00000167962	ZNF598	-0.0096230556305334	3.28007099088185	-0.349902156232193	0.726622312743349	0.862930331307623	Gene	DLPFC
ENSG00000131013.3	ENSG00000131013.3	ENSG00000131013	PPIL4	0.007177102600584	5.68920644790665	0.349862540472143	0.726652018758028	0.862930331307623	Gene	DLPFC
ENSG00000165689.16	ENSG00000165689.16	ENSG00000165689	SDCCAG3	-0.0078184117121005	3.50569921562589	-0.349803847550401	0.726696030607137	0.862930331307623	Gene	DLPFC
ENSG00000115233.11	ENSG00000115233.11	ENSG00000115233	PSMD14	0.0072296735980733	6.01434689308658	0.34977630401535	0.726716684890536	0.862930331307623	Gene	DLPFC
ENSG00000197245.5	ENSG00000197245.5	ENSG00000197245	FAM110D	-0.0281653150991305	-0.691039871934799	-0.34974090848988	0.726743227499536	0.862930331307623	Gene	DLPFC
ENSG00000140382.14	ENSG00000140382.14	ENSG00000140382	HMG20A	0.0048745296761351	6.17130781409721	0.349661366365069	0.726802876227146	0.862956682405546	Gene	DLPFC
ENSG00000280604.1	ENSG00000280604.1	ENSG00000280604	PCBP3-OT1	-0.0216692941552903	-0.377462656151804	-0.349546160337659	0.726889272303694	0.863004652098932	Gene	DLPFC
ENSG00000138675.16	ENSG00000138675.16	ENSG00000138675	FGF5	0.0203608719850664	2.02407866663639	0.349507594937165	0.726918194306692	0.863004652098932	Gene	DLPFC
ENSG00000196177.12	ENSG00000196177.12	ENSG00000196177	ACADSB	0.0077540510068207	5.96223391511592	0.349324341230003	0.727055630198481	0.863047728354389	Gene	DLPFC
ENSG00000272824.1	ENSG00000272824.1	ENSG00000272824		0.0290543518236973	0.462576801499436	0.349300412521804	0.727073576807726	0.863047728354389	Gene	DLPFC
ENSG00000249921.2	ENSG00000249921.2	ENSG00000249921		-0.0204312743514361	-0.470377031082369	-0.34923754664212	0.727120727139158	0.863047728354389	Gene	DLPFC
ENSG00000279878.1	ENSG00000279878.1	ENSG00000279878		0.0234765609755361	1.26899580859781	0.349235029143705	0.727122615321491	0.863047728354389	Gene	DLPFC
ENSG00000102763.16	ENSG00000102763.16	ENSG00000102763	VWA8	0.0051928996715478	6.11944919509111	0.349209477986011	0.727141779377883	0.863047728354389	Gene	DLPFC
ENSG00000100804.18	ENSG00000100804.18	ENSG00000100804	PSMB5	0.0071421422130444	5.66174886670486	0.349059871230774	0.727253991913378	0.863136447542361	Gene	DLPFC
ENSG00000249936.3	ENSG00000249936.3	ENSG00000249936	RAC1P2	0.0197738497652986	0.0820862888707028	0.348806576450009	0.727443989036606	0.863317470942892	Gene	DLPFC
ENSG00000259390.2	ENSG00000259390.2	ENSG00000259390		-0.0343736629205385	-1.30797602561983	-0.348568951846777	0.727622247215759	0.863484544844127	Gene	DLPFC
ENSG00000169976.6	ENSG00000169976.6	ENSG00000169976	SF3B5	0.0082521347090166	3.96869507596863	0.348386188574401	0.727759360296095	0.863574337667781	Gene	DLPFC
ENSG00000163354.14	ENSG00000163354.14	ENSG00000163354	DCST2	-0.0291661379294861	-1.39185761709691	-0.34836817071483	0.727772878169957	0.863574337667781	Gene	DLPFC
ENSG00000256546.1	ENSG00000256546.1	ENSG00000256546		-0.024443339607433	-1.02249782494333	-0.348079747069725	0.727989279181625	0.863720509757034	Gene	DLPFC
ENSG00000167965.17	ENSG00000167965.17	ENSG00000167965	MLST8	0.0104169588450934	3.96376054843404	0.348028665804356	0.728027607150383	0.863720509757034	Gene	DLPFC
ENSG00000267594.5	ENSG00000267594.5	ENSG00000267594	CYP4F24P	-0.0833486822908027	-1.91761482928061	-0.347940931766509	0.728093438504935	0.863720509757034	Gene	DLPFC
ENSG00000183513.8	ENSG00000183513.8	ENSG00000183513	COA5	0.0058737839809916	5.31824744101206	0.347919397600641	0.728109597003515	0.863720509757034	Gene	DLPFC
ENSG00000234350.4	ENSG00000234350.4	ENSG00000234350		0.0147768054129438	0.506401667924822	0.34790580999203	0.728119792740865	0.863720509757034	Gene	DLPFC
ENSG00000170734.11	ENSG00000170734.11	ENSG00000170734	POLH	-0.0066520787422867	3.42652349020033	-0.347869257237362	0.728147221080565	0.863720509757034	Gene	DLPFC
ENSG00000152669.8	ENSG00000152669.8	ENSG00000152669	CCNO	0.0315064531329826	0.550406193891451	0.347813494883657	0.728189064531584	0.863720509757034	Gene	DLPFC
ENSG00000232389.1	ENSG00000232389.1	ENSG00000232389		0.0183211055496231	0.250949894092214	0.347768517639301	0.728222815549086	0.863720509757034	Gene	DLPFC
ENSG00000140403.12	ENSG00000140403.12	ENSG00000140403	DNAJA4	-0.0199176741092422	6.56127277419144	-0.34775384744583	0.728233824207178	0.863720509757034	Gene	DLPFC
ENSG00000234998.1	ENSG00000234998.1	ENSG00000234998		0.0237396511086919	-0.939948559729668	0.347704362094058	0.72827095891923	0.863720509757034	Gene	DLPFC
ENSG00000164164.15	ENSG00000164164.15	ENSG00000164164	OTUD4	-0.0076366637956076	6.30216802944664	-0.347593607870576	0.728354073233016	0.863774617450736	Gene	DLPFC
ENSG00000249129.1	ENSG00000249129.1	ENSG00000249129	SUDS3P1	0.0146077347294667	1.42741312938679	0.347205631706891	0.728645251059452	0.864014593254397	Gene	DLPFC
ENSG00000145476.15	ENSG00000145476.15	ENSG00000145476	CYP4V2	-0.0147475568100832	5.53723825185441	-0.347167658833749	0.728673751982082	0.864014593254397	Gene	DLPFC
ENSG00000002016.17	ENSG00000002016.17	ENSG00000002016	RAD52	-0.0109246448404326	4.0979609111878	-0.347143467646603	0.728691909117815	0.864014593254397	Gene	DLPFC
ENSG00000169181.12	ENSG00000169181.12	ENSG00000169181	GSG1L	0.014932854429535	2.65701669203134	0.347105113883144	0.728720696546221	0.864014593254397	Gene	DLPFC
ENSG00000140406.3	ENSG00000140406.3	ENSG00000140406	MESDC1	0.0081486144941771	3.6465428478918	0.347053997123745	0.72875906417499	0.864014593254397	Gene	DLPFC
ENSG00000125834.12	ENSG00000125834.12	ENSG00000125834	STK35	-0.0099873517215015	5.23965439497665	-0.347024186798955	0.728781439763561	0.864014593254397	Gene	DLPFC
ENSG00000196476.11	ENSG00000196476.11	ENSG00000196476	C20orf96	-0.0114978996706385	2.00893199926792	-0.346847174630401	0.728914309631965	0.864127651518516	Gene	DLPFC
ENSG00000099942.12	ENSG00000099942.12	ENSG00000099942	CRKL	-0.0057877317149228	7.10710260491815	-0.346705505490652	0.72902065600974	0.864209256177432	Gene	DLPFC
ENSG00000134262.12	ENSG00000134262.12	ENSG00000134262	AP4B1	0.0060767828702163	4.78760983156598	0.346548390110492	0.729138603497887	0.864304604136027	Gene	DLPFC
ENSG00000213639.9	ENSG00000213639.9	ENSG00000213639	PPP1CB	0.0073561832402696	8.14818869116849	0.346481820153986	0.729188579918202	0.864319375044269	Gene	DLPFC
ENSG00000127419.16	ENSG00000127419.16	ENSG00000127419	TMEM175	0.009436143975457	4.16593150830195	0.34638850507867	0.729258636790212	0.864347787203883	Gene	DLPFC
ENSG00000067533.5	ENSG00000067533.5	ENSG00000067533	RRP15	0.0081281275609663	4.98486626127684	0.346349949270575	0.729287583465266	0.864347787203883	Gene	DLPFC
ENSG00000174332.5	ENSG00000174332.5	ENSG00000174332	GLIS1	0.0182608550671723	1.72017363692865	0.34589630197354	0.729628198881426	0.864706999692858	Gene	DLPFC
ENSG00000266146.1	ENSG00000266146.1	ENSG00000266146	MIR5190	-0.0281596889851773	-1.36071323031204	-0.345725505384048	0.729756453259585	0.864814511941133	Gene	DLPFC
ENSG00000115539.13	ENSG00000115539.13	ENSG00000115539	PDCL3	0.0081011456444131	3.29878505300244	0.345634025529826	0.729825150328857	0.864851437014018	Gene	DLPFC
ENSG00000186020.12	ENSG00000186020.12	ENSG00000186020	ZNF529	-0.0058403656072416	5.83747074471429	-0.345365957595909	0.730026469281176	0.865010952410444	Gene	DLPFC
ENSG00000280383.1	ENSG00000280383.1	ENSG00000280383		-0.0082526006212536	3.45970165088619	-0.345342771049477	0.730043883250042	0.865010952410444	Gene	DLPFC
ENSG00000229509.1	ENSG00000229509.1	ENSG00000229509		0.0240753142566892	-1.32485082806141	0.345304804769146	0.730072397657064	0.865010952410444	Gene	DLPFC
ENSG00000215481.8	ENSG00000215481.8	ENSG00000215481	BCRP3	-0.0245010515684169	0.0347484621608038	-0.345149586047684	0.730188977889387	0.865104590229023	Gene	DLPFC
ENSG00000148985.19	ENSG00000148985.19	ENSG00000148985	PGAP2	0.0109920888935285	3.42408741190931	0.345059182821408	0.73025687998857	0.865132342708428	Gene	DLPFC
ENSG00000274341.1	ENSG00000274341.1	ENSG00000274341		-0.0191488149619955	-0.119734021115172	-0.345018411883805	0.730287503841031	0.865132342708428	Gene	DLPFC
ENSG00000234502.2	ENSG00000234502.2	ENSG00000234502	FYTTD1P1	0.0244112635614456	-0.613054227998527	0.344758621281851	0.730482647808771	0.865308574337665	Gene	DLPFC
ENSG00000148483.8	ENSG00000148483.8	ENSG00000148483	TMEM236	-0.03717566132562	-1.71747063158574	-0.344720367728218	0.730511383778271	0.865308574337665	Gene	DLPFC
ENSG00000152092.15	ENSG00000152092.15	ENSG00000152092	ASTN1	0.010641535535503	7.77053984968452	0.344656129276626	0.730559640389789	0.865321245948298	Gene	DLPFC
ENSG00000260121.1	ENSG00000260121.1	ENSG00000260121		0.0200841863102021	-0.0942601933651006	0.344298634659001	0.730828213729944	0.865594859969369	Gene	DLPFC
ENSG00000267311.1	ENSG00000267311.1	ENSG00000267311		0.0257921250658467	-0.895859290383908	0.343964657431808	0.731079149212592	0.865847556608693	Gene	DLPFC
ENSG00000078808.16	ENSG00000078808.16	ENSG00000078808	SDF4	-0.0075959387634142	5.12199255750966	-0.343681463572976	0.731291950997992	0.866055066261063	Gene	DLPFC
ENSG00000147044.20	ENSG00000147044.20	ENSG00000147044	CASK	0.0053717992438519	6.26503453032158	0.343548358348223	0.731391978100764	0.866090102370271	Gene	DLPFC
ENSG00000221716.1	ENSG00000221716.1	ENSG00000221716	SNORA11	-0.0294859731588369	-1.60081547813414	-0.343538434635001	0.73139943584509	0.866090102370271	Gene	DLPFC
ENSG00000224789.1	ENSG00000224789.1	ENSG00000224789		-0.0275439763595527	-1.52119343421762	-0.34348649512326	0.731438469190433	0.866090102370271	Gene	DLPFC
ENSG00000095587.8	ENSG00000095587.8	ENSG00000095587	TLL2	-0.0108994766135407	3.17090818998832	-0.343442005107073	0.731471904679923	0.866090102370271	Gene	DLPFC
ENSG00000230069.3	ENSG00000230069.3	ENSG00000230069	LRRC37A15P	-0.0124581597473861	1.58096255134924	-0.343210918842215	0.731645580698515	0.866207268159477	Gene	DLPFC
ENSG00000167291.15	ENSG00000167291.15	ENSG00000167291	TBC1D16	-0.0085875697337291	5.38010865033463	-0.343210289095548	0.731646054012041	0.866207268159477	Gene	DLPFC
ENSG00000277526.4	ENSG00000277526.4	ENSG00000277526		0.0413870158439524	-0.737830509212729	0.343115339204561	0.731717418909991	0.866247243937479	Gene	DLPFC
ENSG00000257557.2	ENSG00000257557.2	ENSG00000257557		0.0132600732227665	0.894653122292989	0.342944776977739	0.731845620339216	0.866331177593932	Gene	DLPFC
ENSG00000254694.1	ENSG00000254694.1	ENSG00000254694		-0.024291271105834	-1.5601700203808	-0.342841844682501	0.731922992029733	0.866331177593932	Gene	DLPFC
ENSG00000057657.15	ENSG00000057657.15	ENSG00000057657	PRDM1	0.0158387167844318	2.04580653710375	0.342831670604037	0.731930639784511	0.866331177593932	Gene	DLPFC
ENSG00000142621.19	ENSG00000142621.19	ENSG00000142621	FHAD1	0.020546985278151	1.6496628294954	0.342820909594846	0.731938728758448	0.866331177593932	Gene	DLPFC
ENSG00000269190.5	ENSG00000269190.5	ENSG00000269190	FBXO17	0.010408589625597	2.4062349556395	0.342766201292302	0.731979853062319	0.866333473327885	Gene	DLPFC
ENSG00000117036.11	ENSG00000117036.11	ENSG00000117036	ETV3	-0.0076613599469028	5.04028640224438	-0.342718282680491	0.732015874181776	0.866333473327885	Gene	DLPFC
ENSG00000116273.5	ENSG00000116273.5	ENSG00000116273	PHF13	0.0087968539555371	3.72768288937252	0.342568571194475	0.732128418310116	0.866381428259022	Gene	DLPFC
ENSG00000212027.3	ENSG00000212027.3	ENSG00000212027	MIR374B	-0.0222449631570195	0.689693121421302	-0.342564333424078	0.73213160409631	0.866381428259022	Gene	DLPFC
ENSG00000233901.5	ENSG00000233901.5	ENSG00000233901	LINC01503	0.0159749724007128	1.1853941170278	0.342445960740808	0.732220593815841	0.866442232199443	Gene	DLPFC
ENSG00000111788.10	ENSG00000111788.10	ENSG00000111788		-0.0586333833709409	0.335028208538478	-0.342334712243063	0.7323042310416	0.86649669657272	Gene	DLPFC
ENSG00000156042.17	ENSG00000156042.17	ENSG00000156042	CFAP70	0.0098865060192643	4.17817077563488	0.342112547537539	0.732471265230996	0.866648790263916	Gene	DLPFC
ENSG00000137868.18	ENSG00000137868.18	ENSG00000137868	STRA6	0.046591139363505	-1.90951938197962	0.342063685870299	0.732508003507497	0.866648790263916	Gene	DLPFC
ENSG00000153147.5	ENSG00000153147.5	ENSG00000153147	SMARCA5	-0.0078017659805817	7.81469373349722	-0.341893348542309	0.73263608212996	0.866755812683174	Gene	DLPFC
ENSG00000269894.1	ENSG00000269894.1	ENSG00000269894		0.0179224803818973	-0.0393454611517621	0.341757808124299	0.732738001892916	0.866831878080148	Gene	DLPFC
ENSG00000130766.4	ENSG00000130766.4	ENSG00000130766	SESN2	0.0183530170372389	3.15779086530687	0.341668796044033	0.732804937197242	0.866866551041654	Gene	DLPFC
ENSG00000205581.10	ENSG00000205581.10	ENSG00000205581	HMGN1	0.0096094365306804	5.72702024923941	0.341473437945752	0.73295184973457	0.866938206303211	Gene	DLPFC
ENSG00000008083.13	ENSG00000008083.13	ENSG00000008083	JARID2	0.0065046222903219	5.3143941678216	0.341467769013692	0.732956113012432	0.866938206303211	Gene	DLPFC
ENSG00000183298.5	ENSG00000183298.5	ENSG00000183298	RPSAP19	0.0262103283619735	2.33687833467425	0.34125744589154	0.733114290786529	0.866938206303211	Gene	DLPFC
ENSG00000274883.1	ENSG00000274883.1	ENSG00000274883		-0.0225255192816489	-0.987704250658159	-0.341224590275735	0.733139001547512	0.866938206303211	Gene	DLPFC
ENSG00000162601.9	ENSG00000162601.9	ENSG00000162601	MYSM1	-0.0070351720759322	6.85610477670799	-0.34120967114375	0.733150222342135	0.866938206303211	Gene	DLPFC
ENSG00000120725.12	ENSG00000120725.12	ENSG00000120725	SIL1	-0.0054236014819355	4.07672245516083	-0.341163194675897	0.73318517802033	0.866938206303211	Gene	DLPFC
ENSG00000237645.1	ENSG00000237645.1	ENSG00000237645		-0.0156893497244687	0.179059182308066	-0.34107926720561	0.733248302590703	0.866938206303211	Gene	DLPFC
ENSG00000137098.13	ENSG00000137098.13	ENSG00000137098	SPAG8	-0.0137455526097624	2.04653141092444	-0.341024461013024	0.733289525082118	0.866938206303211	Gene	DLPFC
ENSG00000114956.19	ENSG00000114956.19	ENSG00000114956	DGUOK	0.0054479482048909	4.04572010689194	0.341021483721201	0.733291764475026	0.866938206303211	Gene	DLPFC
ENSG00000274578.1	ENSG00000274578.1	ENSG00000274578		0.012064137288066	1.41846571236168	0.340982750930312	0.733320897848839	0.866938206303211	Gene	DLPFC
ENSG00000100316.15	ENSG00000100316.15	ENSG00000100316	RPL3	-0.0057153340160066	8.19826037813781	-0.340975341391429	0.733326471074099	0.866938206303211	Gene	DLPFC
ENSG00000196967.10	ENSG00000196967.10	ENSG00000196967	ZNF585A	-0.0062539192616823	4.64878212429343	-0.340892928007179	0.733388460816393	0.866938206303211	Gene	DLPFC
ENSG00000164011.17	ENSG00000164011.17	ENSG00000164011	ZNF691	-0.0110237746956195	2.20890787233088	-0.340890744720829	0.733390103065598	0.866938206303211	Gene	DLPFC
ENSG00000163431.12	ENSG00000163431.12	ENSG00000163431	LMOD1	-0.0289808659453095	1.76721418624536	-0.340887798555235	0.733392319147948	0.866938206303211	Gene	DLPFC
ENSG00000064655.18	ENSG00000064655.18	ENSG00000064655	EYA2	0.0173775708843315	2.10444400053742	0.340814386974677	0.733447539475972	0.866958999640189	Gene	DLPFC
ENSG00000247877.6	ENSG00000247877.6	ENSG00000247877		-0.027995582328759	-1.09715658830412	-0.340734910914176	0.733507323078586	0.866971818491627	Gene	DLPFC
ENSG00000223612.3	ENSG00000223612.3	ENSG00000223612		-0.0264664925158463	-0.293265634932159	-0.340699918733299	0.733533645464529	0.866971818491627	Gene	DLPFC
ENSG00000138735.15	ENSG00000138735.15	ENSG00000138735	PDE5A	0.0163749315576284	3.26483221519293	0.340597071862623	0.733611012427061	0.867018780922697	Gene	DLPFC
ENSG00000263528.7	ENSG00000263528.7	ENSG00000263528	IKBKE	0.0197924479903021	1.08028671048011	0.340519134585003	0.733669642859989	0.867035534620105	Gene	DLPFC
ENSG00000153404.14	ENSG00000153404.14	ENSG00000153404	PLEKHG4B	0.0369491678799291	-0.601945543289843	0.340478176908928	0.733700455009053	0.867035534620105	Gene	DLPFC
ENSG00000188186.10	ENSG00000188186.10	ENSG00000188186	LAMTOR4	0.0070412133728788	4.58610992432894	0.340357073118362	0.733791562991881	0.867084632136332	Gene	DLPFC
ENSG00000230724.9	ENSG00000230724.9	ENSG00000230724	LINC01001	-0.0345843433715511	-1.05905031070278	-0.340322899143638	0.733817273206051	0.867084632136332	Gene	DLPFC
ENSG00000125877.12	ENSG00000125877.12	ENSG00000125877	ITPA	0.0089819073416808	3.61308385864621	0.340237347695965	0.733881637710969	0.867116213714704	Gene	DLPFC
ENSG00000244327.1	ENSG00000244327.1	ENSG00000244327		0.0176808783787192	-0.648186890723517	0.340075662074012	0.73400328677806	0.867215473029729	Gene	DLPFC
ENSG00000236411.1	ENSG00000236411.1	ENSG00000236411	NDUFAF4P3	0.0203866609852354	-0.130093854281483	0.339996171451512	0.734063096410781	0.867241663412542	Gene	DLPFC
ENSG00000150672.16	ENSG00000150672.16	ENSG00000150672	DLG2	-0.0064004329115085	8.63556501474679	-0.339859609918052	0.734165850617959	0.867291631037937	Gene	DLPFC
ENSG00000236397.3	ENSG00000236397.3	ENSG00000236397	DDX11L2	0.0357479398966098	-0.498748100795558	0.339834224501608	0.734184952119296	0.867291631037937	Gene	DLPFC
ENSG00000204569.9	ENSG00000204569.9	ENSG00000204569	PPP1R10	-0.0086078895780257	5.51027032134377	-0.339789874339752	0.734218324222576	0.867291631037937	Gene	DLPFC
ENSG00000166169.16	ENSG00000166169.16	ENSG00000166169	POLL	-0.006803210746132	4.20268149423037	-0.339410388577617	0.734503895942739	0.86758447878107	Gene	DLPFC
ENSG00000129315.9	ENSG00000129315.9	ENSG00000129315	CCNT1	-0.0055802490016391	5.97777500464289	-0.339282578067166	0.734600084580162	0.867653611639616	Gene	DLPFC
ENSG00000196365.11	ENSG00000196365.11	ENSG00000196365	LONP1	0.0063742378027792	5.47454718372773	0.339198524328322	0.734663344682284	0.867683846728618	Gene	DLPFC
ENSG00000106638.15	ENSG00000106638.15	ENSG00000106638	TBL2	-0.0062621100342012	3.77769771605436	-0.339109389699233	0.734730430713893	0.867718597150778	Gene	DLPFC
ENSG00000279491.1	ENSG00000279491.1	ENSG00000279491		-0.0190515575961251	0.125303483945411	-0.338973333078442	0.734832835898447	0.867795053886121	Gene	DLPFC
ENSG00000202415.1	ENSG00000202415.1	ENSG00000202415	RN7SKP269	-0.028352376145396	-1.69334035812012	-0.338869568811557	0.734910938910712	0.867842804795689	Gene	DLPFC
ENSG00000255036.6	ENSG00000255036.6	ENSG00000255036		0.0213681323591568	-0.857478922885222	0.338763083624759	0.734991092812699	0.867892972544296	Gene	DLPFC
ENSG00000251365.1	ENSG00000251365.1	ENSG00000251365		-0.02573816497718	-1.04558193576915	-0.338696136689825	0.735041486827708	0.867907995849916	Gene	DLPFC
ENSG00000121005.8	ENSG00000121005.8	ENSG00000121005	CRISPLD1	-0.0176679012507834	3.1136876130855	-0.338571266043451	0.73513548572631	0.867968876618726	Gene	DLPFC
ENSG00000148803.11	ENSG00000148803.11	ENSG00000148803	FUOM	0.0222407004340648	0.0731353607709253	0.338477212937788	0.735206288729989	0.867968876618726	Gene	DLPFC
ENSG00000150527.16	ENSG00000150527.16	ENSG00000150527	CTAGE5	0.0088836795478427	2.54896287337878	0.338443552708561	0.735231628637292	0.867968876618726	Gene	DLPFC
ENSG00000167384.10	ENSG00000167384.10	ENSG00000167384	ZNF180	0.0074957149758739	3.5988978340641	0.338427460683967	0.735243743048355	0.867968876618726	Gene	DLPFC
ENSG00000223044.1	ENSG00000223044.1	ENSG00000223044	RNU6-130P	-0.0177744272471155	-0.0828917924096067	-0.338237662474687	0.735386632080709	0.86807339528635	Gene	DLPFC
ENSG00000237807.3	ENSG00000237807.3	ENSG00000237807		0.0270384367443154	0.189090515994882	0.338203760939317	0.735412155721632	0.86807339528635	Gene	DLPFC
ENSG00000122223.12	ENSG00000122223.12	ENSG00000122223	CD244	-0.0285170709047987	-0.852181734098858	-0.338145306515914	0.735456165323454	0.86807339528635	Gene	DLPFC
ENSG00000119685.19	ENSG00000119685.19	ENSG00000119685	TTLL5	-0.0068450334141748	5.4255867709446	-0.338109674018561	0.735482993011396	0.86807339528635	Gene	DLPFC
ENSG00000128891.15	ENSG00000128891.15	ENSG00000128891	C15orf57	0.0082531765891067	4.26760880781472	0.337991945723878	0.735571632884354	0.868098624880256	Gene	DLPFC
ENSG00000154589.6	ENSG00000154589.6	ENSG00000154589	LY96	-0.0227168372073878	0.212306853482155	-0.337981194228524	0.735579728065991	0.868098624880256	Gene	DLPFC
ENSG00000163507.13	ENSG00000163507.13	ENSG00000163507	KIAA1524	0.0127193301683978	3.28131540188825	0.33792189023301	0.735624380674515	0.868106853780676	Gene	DLPFC
ENSG00000234801.3	ENSG00000234801.3	ENSG00000234801	MORF4	-0.0199881005257007	-0.525765640140552	-0.337797815012087	0.735717805313189	0.868134090867224	Gene	DLPFC
ENSG00000164066.12	ENSG00000164066.12	ENSG00000164066	INTU	0.0084102173513997	6.32800024058338	0.337725133617512	0.735772533881988	0.868134090867224	Gene	DLPFC
ENSG00000090273.13	ENSG00000090273.13	ENSG00000090273	NUDC	-0.0078180364679733	5.90007837318527	-0.337700558055914	0.735791039408297	0.868134090867224	Gene	DLPFC
ENSG00000141391.13	ENSG00000141391.13	ENSG00000141391	PRELID3A	0.0081022395359175	2.67234534527589	0.337647883675752	0.735830704010485	0.868134090867224	Gene	DLPFC
ENSG00000188859.6	ENSG00000188859.6	ENSG00000188859	FAM78B	0.0158001203024778	3.80246396126029	0.337641028092249	0.735835866420207	0.868134090867224	Gene	DLPFC
ENSG00000281469.1	ENSG00000281469.1	ENSG00000281469		-0.0122737030773222	0.879688683664751	-0.337456151089411	0.735975087509508	0.868223027661589	Gene	DLPFC
ENSG00000139687.13	ENSG00000139687.13	ENSG00000139687	RB1	0.0073613361000627	5.81774510903268	0.337414254287861	0.736006638984517	0.868223027661589	Gene	DLPFC
ENSG00000280169.1	ENSG00000280169.1	ENSG00000280169		0.0291715397226661	-1.68002388366598	0.337390796625761	0.736024304581731	0.868223027661589	Gene	DLPFC
ENSG00000100979.14	ENSG00000100979.14	ENSG00000100979	PLTP	-0.0147945173115342	4.40912112713128	-0.337216200369237	0.73615579468622	0.868303291597965	Gene	DLPFC
ENSG00000173862.3	ENSG00000173862.3	ENSG00000173862		0.0284226135880579	-1.57050274823562	0.337123899975731	0.736225310128431	0.868303291597965	Gene	DLPFC
ENSG00000260114.2	ENSG00000260114.2	ENSG00000260114		-0.0110097208878031	2.67591909121911	-0.337100836684427	0.736242680435219	0.868303291597965	Gene	DLPFC
ENSG00000177054.13	ENSG00000177054.13	ENSG00000177054	ZDHHC13	-0.0063413580441483	4.34153271549127	-0.33706207375296	0.736271875359611	0.868303291597965	Gene	DLPFC
ENSG00000220685.3	ENSG00000220685.3	ENSG00000220685		0.0202053908599495	-0.496281222209915	0.337023641458096	0.73630082163727	0.868303291597965	Gene	DLPFC
ENSG00000102753.9	ENSG00000102753.9	ENSG00000102753	KPNA3	-0.0052937553334739	6.18222350789694	-0.336992094068034	0.736324582651576	0.868303291597965	Gene	DLPFC
ENSG00000253006.1	ENSG00000253006.1	ENSG00000253006	RN7SKP283	0.028886037213364	-1.79024802022132	0.336950161361752	0.736356166120102	0.868303291597965	Gene	DLPFC
ENSG00000151503.12	ENSG00000151503.12	ENSG00000151503	NCAPD3	-0.0053863907156166	4.48455027229425	-0.336454782605704	0.736729316342852	0.868656279446647	Gene	DLPFC
ENSG00000129151.8	ENSG00000129151.8	ENSG00000129151	BBOX1	0.0215493745781201	3.31293758255722	0.336414114659263	0.73675995275122	0.868656279446647	Gene	DLPFC
ENSG00000170835.13	ENSG00000170835.13	ENSG00000170835	CEL	0.024608099637029	-0.289470666931424	0.336402602579179	0.736768625229694	0.868656279446647	Gene	DLPFC
ENSG00000224578.4	ENSG00000224578.4	ENSG00000224578	HNRNPA1P48	-0.0117829988364291	3.04967607917821	-0.336262344525688	0.736874289546465	0.868736401435933	Gene	DLPFC
ENSG00000143994.13	ENSG00000143994.13	ENSG00000143994	ABHD1	-0.0207520301163021	-0.0513732369913132	-0.336186445881031	0.73693147036748	0.868759358634619	Gene	DLPFC
ENSG00000278876.1	ENSG00000278876.1	ENSG00000278876		-0.0220572453815206	-0.937950829817612	-0.335833085741296	0.737197705479827	0.869022605602557	Gene	DLPFC
ENSG00000275131.2	ENSG00000275131.2	ENSG00000275131		-0.0090361622636052	6.4430301929289	-0.335789945992827	0.737230210794825	0.869022605602557	Gene	DLPFC
ENSG00000159210.9	ENSG00000159210.9	ENSG00000159210	SNF8	0.0053842653526534	4.43697192305332	0.335699433494414	0.737298412477997	0.869058534998495	Gene	DLPFC
ENSG00000116675.15	ENSG00000116675.15	ENSG00000116675	DNAJC6	0.0083509614845122	9.1230482107027	0.335563507000054	0.737400837768383	0.869134798247597	Gene	DLPFC
ENSG00000217555.12	ENSG00000217555.12	ENSG00000217555	CKLF	0.0140699218415133	0.799404987386775	0.335295821693516	0.737602561550077	0.869291953197024	Gene	DLPFC
ENSG00000167515.10	ENSG00000167515.10	ENSG00000167515	TRAPPC2L	-0.0084990928983038	4.43061763982959	-0.335286435030653	0.737609635533166	0.869291953197024	Gene	DLPFC
ENSG00000282774.1	ENSG00000282774.1	ENSG00000282774		-0.02057872501704	-0.291345749515999	-0.335134076755956	0.737724458998037	0.869382803624336	Gene	DLPFC
ENSG00000187527.10	ENSG00000187527.10	ENSG00000187527	ATP13A5	0.02030454755844	1.25330951813917	0.335029941881699	0.737802942705937	0.869430821799503	Gene	DLPFC
ENSG00000257752.1	ENSG00000257752.1	ENSG00000257752		0.0164811783737419	-0.555958697153319	0.334583979077189	0.738139084150316	0.869782444749342	Gene	DLPFC
ENSG00000103528.16	ENSG00000103528.16	ENSG00000103528	SYT17	0.009949949477184	4.70978519955777	0.334445825342176	0.738243226797604	0.869860671108781	Gene	DLPFC
ENSG00000185728.16	ENSG00000185728.16	ENSG00000185728	YTHDF3	0.005082352918837	6.63963781854187	0.334369608167142	0.738300682672098	0.869883881972102	Gene	DLPFC
ENSG00000256338.2	ENSG00000256338.2	ENSG00000256338	RPL41P2	0.0215246404576947	-1.10285690816388	0.33399055928902	0.7385864482647	0.870088747745246	Gene	DLPFC
ENSG00000244183.1	ENSG00000244183.1	ENSG00000244183		-0.0260390390082393	-1.49947873773311	-0.333989587327153	0.738587181075041	0.870088747745246	Gene	DLPFC
ENSG00000267383.6	ENSG00000267383.6	ENSG00000267383		-0.024283856966826	0.27983696280083	-0.333988690686979	0.738587857096826	0.870088747745246	Gene	DLPFC
ENSG00000169213.6	ENSG00000169213.6	ENSG00000169213	RAB3B	0.0170183529170119	6.41027336683548	0.333908416997863	0.73864838026051	0.870115555415784	Gene	DLPFC
ENSG00000113141.16	ENSG00000113141.16	ENSG00000113141	IK	0.0060902651713983	6.07885853686114	0.33368239853963	0.738818797909227	0.87027180760932	Gene	DLPFC
ENSG00000267191.1	ENSG00000267191.1	ENSG00000267191		0.0179121961706609	0.140471660469443	0.333565112465428	0.738907236548455	0.870287259762418	Gene	DLPFC
ENSG00000127948.14	ENSG00000127948.14	ENSG00000127948	POR	-0.0073057132870821	4.55919206596941	-0.333397833524913	0.739033377915709	0.870287259762418	Gene	DLPFC
ENSG00000276840.1	ENSG00000276840.1	ENSG00000276840	PMS2P10	0.0254887033881442	0.96386695003276	0.333392120675958	0.739037685973933	0.870287259762418	Gene	DLPFC
ENSG00000238072.1	ENSG00000238072.1	ENSG00000238072		-0.0153115795732721	0.532266014363821	-0.333389439537417	0.739039707822793	0.870287259762418	Gene	DLPFC
ENSG00000229865.1	ENSG00000229865.1	ENSG00000229865	RPL31P54	-0.0355334301893274	-1.52974693543033	-0.333378659321044	0.739047837211439	0.870287259762418	Gene	DLPFC
ENSG00000276092.1	ENSG00000276092.1	ENSG00000276092		-0.0216693681584831	-1.22240326906876	-0.33336443588397	0.739058563186411	0.870287259762418	Gene	DLPFC
ENSG00000187954.12	ENSG00000187954.12	ENSG00000187954	CYHR1	-0.0085661457126042	4.95352998946223	-0.333169642428993	0.739205463171023	0.870377508895151	Gene	DLPFC
ENSG00000225265.1	ENSG00000225265.1	ENSG00000225265	TAF1A-AS1	-0.0170223346857701	0.164500316560752	-0.33316261795028	0.739210760734034	0.870377508895151	Gene	DLPFC
ENSG00000213533.11	ENSG00000213533.11	ENSG00000213533	TMEM110	-0.0121317893637482	0.778807255453291	-0.33290961225605	0.739401575149444	0.870557690610591	Gene	DLPFC
ENSG00000114739.13	ENSG00000114739.13	ENSG00000114739	ACVR2B	0.0061841032855756	5.54770016666025	0.332679291550091	0.739575294780273	0.870717727857464	Gene	DLPFC
ENSG00000266490.1	ENSG00000266490.1	ENSG00000266490		0.0119166361872803	2.48660279073186	0.332385093116581	0.73979721366233	0.870934491853164	Gene	DLPFC
ENSG00000140320.11	ENSG00000140320.11	ENSG00000140320	BAHD1	-0.0092702002053731	4.38564590326843	-0.332323120745036	0.73984396325101	0.870945024236882	Gene	DLPFC
ENSG00000112812.15	ENSG00000112812.15	ENSG00000112812	PRSS16	0.0209238245744765	0.730813619830326	0.332259983131186	0.7398915928466	0.87095659143638	Gene	DLPFC
ENSG00000214124.3	ENSG00000214124.3	ENSG00000214124	SNRPEP9	-0.0277413441270217	-1.63005690107205	-0.332075186735734	0.740031004846333	0.871076192747901	Gene	DLPFC
ENSG00000163485.15	ENSG00000163485.15	ENSG00000163485	ADORA1	-0.0086942952736506	5.53805609691371	-0.331992271525055	0.740093559586559	0.871105319266105	Gene	DLPFC
ENSG00000167595.14	ENSG00000167595.14	ENSG00000167595	PROSER3	0.0112104998474131	2.66364872662982	0.331918586210994	0.740149152351378	0.871126248838998	Gene	DLPFC
ENSG00000080561.13	ENSG00000080561.13	ENSG00000080561	MID2	-0.0074778156468661	3.54794757791721	-0.331846094358697	0.740203846024914	0.871146118132815	Gene	DLPFC
ENSG00000028277.21	ENSG00000028277.21	ENSG00000028277	POU2F2	0.0141447906466339	2.69172339214939	0.331556706253755	0.740422196786228	0.871358306808117	Gene	DLPFC
ENSG00000136378.14	ENSG00000136378.14	ENSG00000136378	ADAMTS7	-0.0247989924340778	-0.0314863011169475	-0.33150689527023	0.740459782572565	0.871358306808117	Gene	DLPFC
ENSG00000147251.15	ENSG00000147251.15	ENSG00000147251	DOCK11	-0.0092608724901388	4.28685681457623	-0.331344814241205	0.740582088075866	0.871457721394345	Gene	DLPFC
ENSG00000206932.1	ENSG00000206932.1	ENSG00000206932	RNU6-4P	-0.0259531747430547	-1.59016463842998	-0.331043897516921	0.740809175734418	0.871570371648298	Gene	DLPFC
ENSG00000124549.14	ENSG00000124549.14	ENSG00000124549	BTN2A3P	-0.0317103764172458	-0.31383669600005	-0.330942973400872	0.740885343484412	0.871570371648298	Gene	DLPFC
ENSG00000114331.13	ENSG00000114331.13	ENSG00000114331	ACAP2	-0.0070024122391206	6.68891972959237	-0.330932691927871	0.740893103087807	0.871570371648298	Gene	DLPFC
ENSG00000272189.1	ENSG00000272189.1	ENSG00000272189		0.0169276541903617	-0.306340475403141	0.330927355145608	0.740897130859028	0.871570371648298	Gene	DLPFC
ENSG00000111215.11	ENSG00000111215.11	ENSG00000111215	PRR4	-0.0111505546986396	3.03997117610385	-0.33092196269072	0.740901200654682	0.871570371648298	Gene	DLPFC
ENSG00000227470.1	ENSG00000227470.1	ENSG00000227470		0.0193843398324213	-0.933164010863295	0.330917191199218	0.740904801802679	0.871570371648298	Gene	DLPFC
ENSG00000165102.14	ENSG00000165102.14	ENSG00000165102	HGSNAT	0.0099027992649198	5.66161241046323	0.330631892439866	0.741120133314458	0.871779166314296	Gene	DLPFC
ENSG00000240184.6	ENSG00000240184.6	ENSG00000240184	PCDHGC3	-0.0129798003013381	5.86532808304168	-0.330461217770357	0.741248961117542	0.871812868446922	Gene	DLPFC
ENSG00000132622.10	ENSG00000132622.10	ENSG00000132622	HSPA12B	0.0169012012547467	1.85951385066598	0.330460734362364	0.741249326011499	0.871812868446922	Gene	DLPFC
ENSG00000187609.15	ENSG00000187609.15	ENSG00000187609	EXD3	0.0116356185857477	3.65802557801385	0.33044353795507	0.741262306524014	0.871812868446922	Gene	DLPFC
ENSG00000244462.7	ENSG00000244462.7	ENSG00000244462	RBM12	-0.0048987719678599	6.25854092399174	-0.330335309173609	0.741344003486221	0.871864445958093	Gene	DLPFC
ENSG00000163879.10	ENSG00000163879.10	ENSG00000163879	DNALI1	-0.0121133016265813	3.03753517730423	-0.33024874725044	0.741409347234717	0.871896786837867	Gene	DLPFC
ENSG00000164404.8	ENSG00000164404.8	ENSG00000164404	GDF9	0.0123447699021721	0.62898247403336	0.329742393107592	0.741791620675394	0.872271140674123	Gene	DLPFC
ENSG00000077782.19	ENSG00000077782.19	ENSG00000077782	FGFR1	-0.0107823291709729	5.54975531040203	-0.329726795940914	0.741803396815317	0.872271140674123	Gene	DLPFC
ENSG00000167470.12	ENSG00000167470.12	ENSG00000167470	MIDN	-0.0178676005069871	3.8012178708996	-0.329651334330451	0.741860372538908	0.872293616562413	Gene	DLPFC
ENSG00000103245.13	ENSG00000103245.13	ENSG00000103245	NARFL	0.0082332318086105	4.29408539832702	0.329234861349869	0.74217484737744	0.872618847090015	Gene	DLPFC
ENSG00000168826.15	ENSG00000168826.15	ENSG00000168826	ZBTB49	0.0067357635522434	2.79762798825874	0.329077868380263	0.74229340251792	0.872669866642717	Gene	DLPFC
ENSG00000066739.11	ENSG00000066739.11	ENSG00000066739	ATG2B	-0.0052893427895521	7.56817582989748	-0.329077082342224	0.742293996119507	0.872669866642717	Gene	DLPFC
ENSG00000277481.1	ENSG00000277481.1	ENSG00000277481	PKD1L3	-0.0330434884209191	-0.903954312675542	-0.328992507186114	0.742357866633764	0.872700422970471	Gene	DLPFC
ENSG00000183605.16	ENSG00000183605.16	ENSG00000183605	SFXN4	0.0069770116609824	3.8665200776643	0.328879962094373	0.742442862593482	0.872755809545958	Gene	DLPFC
ENSG00000237212.1	ENSG00000237212.1	ENSG00000237212		-0.0297620848031071	-0.941682446976252	-0.32871747942461	0.742565577821614	0.872828107362086	Gene	DLPFC
ENSG00000225203.2	ENSG00000225203.2	ENSG00000225203		-0.0244984608863052	-1.49994729611939	-0.328698205260488	0.742580135092853	0.872828107362086	Gene	DLPFC
ENSG00000000457.13	ENSG00000000457.13	ENSG00000000457	SCYL3	-0.0070401938384505	4.29472418794241	-0.32858813725646	0.74266326834437	0.872881289632993	Gene	DLPFC
ENSG00000134250.18	ENSG00000134250.18	ENSG00000134250	NOTCH2	-0.0143204738752801	6.92187155117061	-0.328406610620932	0.742800380163116	0.872997906370353	Gene	DLPFC
ENSG00000122687.17	ENSG00000122687.17	ENSG00000122687	MRM2	0.0062530752531178	3.64509625993998	0.328226906941346	0.742936123127417	0.873112902506252	Gene	DLPFC
ENSG00000265702.1	ENSG00000265702.1	ENSG00000265702		-0.0264044904947588	-0.759586063237315	-0.327956415947689	0.743140459337574	0.873308494908358	Gene	DLPFC
ENSG00000156504.16	ENSG00000156504.16	ENSG00000156504	FAM122B	-0.006652791328936	5.05781280677794	-0.327536517908973	0.743457697667469	0.873511812132188	Gene	DLPFC
ENSG00000168542.13	ENSG00000168542.13	ENSG00000168542	COL3A1	-0.0377356785980224	1.40936652129059	-0.327533710091429	0.743459819156768	0.873511812132188	Gene	DLPFC
ENSG00000111247.14	ENSG00000111247.14	ENSG00000111247	RAD51AP1	0.0154595580818102	0.812831397515552	0.327527638090007	0.743464406956587	0.873511812132188	Gene	DLPFC
ENSG00000162650.16	ENSG00000162650.16	ENSG00000162650	ATXN7L2	0.0111709516196735	3.23023341053955	0.327516422385711	0.743472881189151	0.873511812132188	Gene	DLPFC
ENSG00000150712.10	ENSG00000150712.10	ENSG00000150712	MTMR12	0.0056686872394333	5.91360639766394	0.327476501737536	0.743503044225539	0.873511812132188	Gene	DLPFC
ENSG00000280105.1	ENSG00000280105.1	ENSG00000280105		-0.0218329313325634	2.06895254273294	-0.327281474904394	0.743650407271545	0.873640392286428	Gene	DLPFC
ENSG00000267346.1	ENSG00000267346.1	ENSG00000267346	EIF5AP3	0.0226633403910924	-1.3725354986209	0.326953932132254	0.743897921100887	0.873822983393677	Gene	DLPFC
ENSG00000128699.13	ENSG00000128699.13	ENSG00000128699	ORMDL1	0.0061039687182836	5.36135060082463	0.32687893750542	0.743954595934841	0.873822983393677	Gene	DLPFC
ENSG00000133962.7	ENSG00000133962.7	ENSG00000133962	CATSPERB	0.0237625009154234	-0.301995430683215	0.3268570926896	0.743971104730309	0.873822983393677	Gene	DLPFC
ENSG00000175664.9	ENSG00000175664.9	ENSG00000175664	TEX26	0.0176063709896348	0.493411568298408	0.326852747481708	0.743974388550909	0.873822983393677	Gene	DLPFC
ENSG00000250320.5	ENSG00000250320.5	ENSG00000250320		0.0108423548048803	1.65564542637773	0.326805692448558	0.744009949930767	0.873822983393677	Gene	DLPFC
ENSG00000178691.10	ENSG00000178691.10	ENSG00000178691	SUZ12	-0.005342730549337	5.59770482034752	-0.326774665717908	0.744033398378131	0.873822983393677	Gene	DLPFC
ENSG00000224769.1	ENSG00000224769.1	ENSG00000224769	MUC20P1	0.0550532399277677	-0.578573600351671	0.326445985365528	0.744281813140807	0.874050243086819	Gene	DLPFC
ENSG00000277863.1	ENSG00000277863.1	ENSG00000277863		0.0432031337857422	-1.3409279843935	0.326376232944999	0.744334535066331	0.874050243086819	Gene	DLPFC
ENSG00000145022.4	ENSG00000145022.4	ENSG00000145022	TCTA	0.0070251586793922	4.60185884540008	0.326368054748329	0.744340716583333	0.874050243086819	Gene	DLPFC
ENSG00000232406.6	ENSG00000232406.6	ENSG00000232406		-0.0124773382628445	2.16202538677198	-0.326086382172199	0.744553629824896	0.87420768304235	Gene	DLPFC
ENSG00000241985.1	ENSG00000241985.1	ENSG00000241985	WWTR1-IT1	0.0299062956165969	-1.7206979858638	0.32605387824613	0.744578200451748	0.87420768304235	Gene	DLPFC
ENSG00000272916.5	ENSG00000272916.5	ENSG00000272916		-0.0235198519175996	-1.26082237154336	-0.326040086058766	0.744588626430836	0.87420768304235	Gene	DLPFC
ENSG00000034533.11	ENSG00000034533.11	ENSG00000034533	ASTE1	-0.0113778546204545	3.03298001987004	-0.325976042382767	0.744637039819002	0.874219973521708	Gene	DLPFC
ENSG00000265817.1	ENSG00000265817.1	ENSG00000265817	FSBP	-0.0115093502750639	1.23210070771883	-0.325892805198184	0.744699963925799	0.874249297777655	Gene	DLPFC
ENSG00000163002.12	ENSG00000163002.12	ENSG00000163002	NUP35	-0.0060637529743187	3.46369156838993	-0.325724062508583	0.74482753215296	0.874354504905332	Gene	DLPFC
ENSG00000241217.3	ENSG00000241217.3	ENSG00000241217	RN7SL809P	-0.035265708534629	-1.01002520372065	-0.325623049459133	0.744903900636157	0.874370651228227	Gene	DLPFC
ENSG00000185787.14	ENSG00000185787.14	ENSG00000185787	MORF4L1	-0.0062331903972884	7.88513029791568	-0.32560547176944	0.744917190082366	0.874370651228227	Gene	DLPFC
ENSG00000105605.7	ENSG00000105605.7	ENSG00000105605	CACNG7	0.0102391676519069	4.5667348492452	0.325371577999239	0.745094030514016	0.87453366799187	Gene	DLPFC
ENSG00000215018.9	ENSG00000215018.9	ENSG00000215018	COL28A1	0.0136542428215705	2.80720461605663	0.32523534736549	0.745197036842747	0.874565230042966	Gene	DLPFC
ENSG00000197841.14	ENSG00000197841.14	ENSG00000197841	ZNF181	0.0087413414762962	4.78267235473242	0.325186905020497	0.74523366603711	0.874565230042966	Gene	DLPFC
ENSG00000261596.2	ENSG00000261596.2	ENSG00000261596		-0.0187828877058373	0.748790778930904	-0.32513433093445	0.745273420060723	0.874565230042966	Gene	DLPFC
ENSG00000229097.1	ENSG00000229097.1	ENSG00000229097	CALM2P2	0.0179341856378154	1.63697778689388	0.325103393050143	0.745296814135948	0.874565230042966	Gene	DLPFC
ENSG00000182612.10	ENSG00000182612.10	ENSG00000182612	TSPAN10	0.0268784472839286	-1.49874128796028	0.32505917435977	0.745330251071345	0.874565230042966	Gene	DLPFC
ENSG00000183628.12	ENSG00000183628.12	ENSG00000183628	DGCR6	-0.0451366626863249	0.518846654941415	-0.325034800223473	0.745348682316665	0.874565230042966	Gene	DLPFC
ENSG00000196455.7	ENSG00000196455.7	ENSG00000196455	PIK3R4	0.0045392230953378	5.91347309992189	0.324901446248611	0.745449524576428	0.874619490543573	Gene	DLPFC
ENSG00000279589.1	ENSG00000279589.1	ENSG00000279589		0.0149245992594159	0.555767443824696	0.324873244914215	0.745470850983296	0.874619490543573	Gene	DLPFC
ENSG00000170144.19	ENSG00000170144.19	ENSG00000170144	HNRNPA3	-0.006057984954279	7.74078494135928	-0.32472147713755	0.745585624141167	0.874709603553739	Gene	DLPFC
ENSG00000100427.15	ENSG00000100427.15	ENSG00000100427	MLC1	-0.0140399689254248	6.75665904578696	-0.324613591160882	0.745667215490022	0.874712327388341	Gene	DLPFC
ENSG00000272578.5	ENSG00000272578.5	ENSG00000272578		-0.0100650690470033	1.80926280103158	-0.324594131707248	0.745681932471993	0.874712327388341	Gene	DLPFC
ENSG00000164163.10	ENSG00000164163.10	ENSG00000164163	ABCE1	-0.0071491709581801	6.06580068725251	-0.324533643057655	0.745727680002329	0.874712327388341	Gene	DLPFC
ENSG00000103549.21	ENSG00000103549.21	ENSG00000103549	RNF40	0.0056785569111835	5.93113640693695	0.324517601656344	0.745739812255818	0.874712327388341	Gene	DLPFC
ENSG00000156453.13	ENSG00000156453.13	ENSG00000156453	PCDH1	-0.0111123245472356	6.50185513873328	-0.324365407080434	0.745854921507528	0.874802806934376	Gene	DLPFC
ENSG00000229330.2	ENSG00000229330.2	ENSG00000229330		-0.0210572415709794	-1.09312235853286	-0.324184216802526	0.745991968493361	0.874886496051449	Gene	DLPFC
ENSG00000226002.1	ENSG00000226002.1	ENSG00000226002	GTF2IP14	0.0260650198533216	0.121544108196582	0.324170659758133	0.74600222296674	0.874886496051449	Gene	DLPFC
ENSG00000127837.9	ENSG00000127837.9	ENSG00000127837	AAMP	0.0059557001871493	5.7800768228767	0.323956534225192	0.746164192326543	0.874990229843858	Gene	DLPFC
ENSG00000201772.1	ENSG00000201772.1	ENSG00000201772	SNORA5C	-0.0183301057407737	1.02699047037007	-0.323953308423444	0.746166632481543	0.874990229843858	Gene	DLPFC
ENSG00000260236.1	ENSG00000260236.1	ENSG00000260236		0.012195028329224	1.37404871911941	0.323856279502165	0.746240031121682	0.874992486101899	Gene	DLPFC
ENSG00000169905.12	ENSG00000169905.12	ENSG00000169905	TOR1AIP2	0.0042397203967329	6.84812086580811	0.323795534836353	0.746285983297709	0.874992486101899	Gene	DLPFC
ENSG00000256628.3	ENSG00000256628.3	ENSG00000256628	ZBTB11-AS1	-0.0115233290154588	1.05369605834301	-0.323702587354315	0.746356298041307	0.874992486101899	Gene	DLPFC
ENSG00000159377.10	ENSG00000159377.10	ENSG00000159377	PSMB4	0.006631540036347	5.9550796714765	0.323674242923173	0.746377741017415	0.874992486101899	Gene	DLPFC
ENSG00000134574.11	ENSG00000134574.11	ENSG00000134574	DDB2	-0.0134591698031709	2.50137028851706	-0.323670493246972	0.746380577716994	0.874992486101899	Gene	DLPFC
ENSG00000255776.1	ENSG00000255776.1	ENSG00000255776	VDAC2P2	0.0263222776080586	-1.37244311671659	0.32361986373388	0.746418880220433	0.874992486101899	Gene	DLPFC
ENSG00000273329.1	ENSG00000273329.1	ENSG00000273329		-0.0123918846178311	3.23563352289464	-0.323599339072568	0.746434407823548	0.874992486101899	Gene	DLPFC
ENSG00000213178.3	ENSG00000213178.3	ENSG00000213178		-0.0165106995640904	0.575083748336114	-0.323525761404758	0.74649007267693	0.875013217217186	Gene	DLPFC
ENSG00000240731.1	ENSG00000240731.1	ENSG00000240731		-0.0134391450523664	1.00620702765513	-0.323461316818274	0.746538829030101	0.875018949162139	Gene	DLPFC
ENSG00000101266.17	ENSG00000101266.17	ENSG00000101266	CSNK2A1	0.003533519134276	6.60414799550415	0.323418897420779	0.746570922508797	0.875018949162139	Gene	DLPFC
ENSG00000101181.17	ENSG00000101181.17	ENSG00000101181	MTG2	-0.0071953893499413	3.83889382863886	-0.323225194282304	0.74671747917532	0.875097904912553	Gene	DLPFC
ENSG00000226721.2	ENSG00000226721.2	ENSG00000226721	EEF1DP2	-0.0176565961143441	1.00750530438002	-0.323222156257356	0.746719777831958	0.875097904912553	Gene	DLPFC
ENSG00000273294.1	ENSG00000273294.1	ENSG00000273294	C1QTNF3-AMACR	-0.0281550750946792	-1.58600998800136	-0.323179255559516	0.746752237969564	0.875097904912553	Gene	DLPFC
ENSG00000102882.11	ENSG00000102882.11	ENSG00000102882	MAPK3	0.0091762485700641	5.78663430816426	0.323097639818595	0.746813992480651	0.875125760274743	Gene	DLPFC
ENSG00000186868.15	ENSG00000186868.15	ENSG00000186868	MAPT	-0.0078646988234132	8.67251467145065	-0.322977257147315	0.746905082950884	0.875155097972544	Gene	DLPFC
ENSG00000107611.14	ENSG00000107611.14	ENSG00000107611	CUBN	0.0133904054246899	2.72758296031668	0.322964150960953	0.746915000279271	0.875155097972544	Gene	DLPFC
ENSG00000128606.12	ENSG00000128606.12	ENSG00000128606	LRRC17	0.0173362488472738	1.271102926375	0.322824014549977	0.747021042818537	0.875216244528563	Gene	DLPFC
ENSG00000136149.6	ENSG00000136149.6	ENSG00000136149	RPL13AP25	-0.0218037172624425	1.11298559054373	-0.322794782347323	0.747043163707374	0.875216244528563	Gene	DLPFC
ENSG00000163159.11	ENSG00000163159.11	ENSG00000163159	VPS72	0.0057294010259906	4.32456509961871	0.322721640026664	0.747098513622837	0.875236583715882	Gene	DLPFC
ENSG00000111897.6	ENSG00000111897.6	ENSG00000111897	SERINC1	0.0072582909246399	9.95862433461931	0.32238131697873	0.747356067818807	0.875464034895354	Gene	DLPFC
ENSG00000263740.2	ENSG00000263740.2	ENSG00000263740	RN7SL4P	0.0285404490634251	9.92011505766348	0.322364674452531	0.747368663497627	0.875464034895354	Gene	DLPFC
ENSG00000251350.1	ENSG00000251350.1	ENSG00000251350		0.0390210103844652	-1.76247268006206	0.322018805788149	0.747630445013313	0.875726159065622	Gene	DLPFC
ENSG00000156194.17	ENSG00000156194.17	ENSG00000156194	PPEF2	0.0375124719308721	-1.82640827498955	0.321949895822009	0.747682605169536	0.875742732104776	Gene	DLPFC
ENSG00000071243.15	ENSG00000071243.15	ENSG00000071243	ING3	0.0062476118657549	4.16958069154679	0.321831392155611	0.747772307095801	0.875803272999855	Gene	DLPFC
ENSG00000100503.23	ENSG00000100503.23	ENSG00000100503	NIN	0.0054349120263818	7.41483057036137	0.321715116260327	0.747860326033673	0.875861836696309	Gene	DLPFC
ENSG00000280222.1	ENSG00000280222.1	ENSG00000280222		0.0147207900487688	2.61803904870906	0.321653954389748	0.747906625887407	0.875871537326283	Gene	DLPFC
ENSG00000136936.10	ENSG00000136936.10	ENSG00000136936	XPA	-0.0088830837085906	4.22768854611632	-0.321401472129519	0.748097765934041	0.875981007590384	Gene	DLPFC
ENSG00000150687.11	ENSG00000150687.11	ENSG00000150687	PRSS23	-0.0144849868811991	3.33641622397489	-0.321381813864204	0.748112648748124	0.875981007590384	Gene	DLPFC
ENSG00000271533.1	ENSG00000271533.1	ENSG00000271533		-0.0070947928552803	5.83466430286901	-0.321342297021547	0.748142566313058	0.875981007590384	Gene	DLPFC
ENSG00000277767.1	ENSG00000277767.1	ENSG00000277767		0.0139449250049065	0.818586468526071	0.321329586700951	0.748152189172967	0.875981007590384	Gene	DLPFC
ENSG00000279606.1	ENSG00000279606.1	ENSG00000279606		-0.0304963416499672	-1.83183001265298	-0.321040871448036	0.748370783288558	0.876132758819643	Gene	DLPFC
ENSG00000170909.13	ENSG00000170909.13	ENSG00000170909	OSCAR	-0.0267357900234683	-0.863768741292668	-0.321013743847622	0.748391323371772	0.876132758819643	Gene	DLPFC
ENSG00000258168.5	ENSG00000258168.5	ENSG00000258168		-0.018779144022185	0.832212884691959	-0.320972785991307	0.748422335587422	0.876132758819643	Gene	DLPFC
ENSG00000235272.1	ENSG00000235272.1	ENSG00000235272	FAM103A2P	0.0346824849913161	-0.810330626494481	0.320957501293956	0.748433908864508	0.876132758819643	Gene	DLPFC
ENSG00000270876.1	ENSG00000270876.1	ENSG00000270876	ZNF30-AS1	-0.0261146632248064	-1.16724527663404	-0.320785264523053	0.748564327148838	0.876231546414043	Gene	DLPFC
ENSG00000182552.14	ENSG00000182552.14	ENSG00000182552	RWDD4	-0.0108937519943408	3.59591333488238	-0.320708802361409	0.748622226880298	0.876231546414043	Gene	DLPFC
ENSG00000134717.17	ENSG00000134717.17	ENSG00000134717	BTF3L4	0.0057844402492078	5.98435880746149	0.320695373933389	0.748632395486523	0.876231546414043	Gene	DLPFC
ENSG00000158769.17	ENSG00000158769.17	ENSG00000158769	F11R	-0.0164735893402224	2.02396682543409	-0.320609611278827	0.748697339839431	0.876251219096765	Gene	DLPFC
ENSG00000142655.12	ENSG00000142655.12	ENSG00000142655	PEX14	0.0081919142672212	3.80381833720628	0.320549398309065	0.74874293758968	0.876251219096765	Gene	DLPFC
ENSG00000272880.1	ENSG00000272880.1	ENSG00000272880		-0.0317547042154629	-1.65579905401753	-0.320522504932948	0.748763303544338	0.876251219096765	Gene	DLPFC
ENSG00000273321.1	ENSG00000273321.1	ENSG00000273321		-0.02536912481272	-1.47078466127293	-0.320350495182848	0.748893568137934	0.876298205318796	Gene	DLPFC
ENSG00000274911.1	ENSG00000274911.1	ENSG00000274911		0.0284897063491941	-1.20420826962853	0.320306942331487	0.748926552261796	0.876298205318796	Gene	DLPFC
ENSG00000101493.10	ENSG00000101493.10	ENSG00000101493	ZNF516	0.0133110667534773	4.19475515956531	0.320247752649798	0.748971379453076	0.876298205318796	Gene	DLPFC
ENSG00000272097.1	ENSG00000272097.1	ENSG00000272097		0.0216314413780381	-0.572876711566271	0.32020189207054	0.749006112460079	0.876298205318796	Gene	DLPFC
ENSG00000270578.1	ENSG00000270578.1	ENSG00000270578		-0.017831248246845	-0.250330601145078	-0.320176539646418	0.749025313612885	0.876298205318796	Gene	DLPFC
ENSG00000182979.17	ENSG00000182979.17	ENSG00000182979	MTA1	-0.0070978278029621	4.62103083406087	-0.320095756223019	0.749086497556131	0.876298205318796	Gene	DLPFC
ENSG00000122741.15	ENSG00000122741.15	ENSG00000122741	DCAF10	-0.005482419402702	5.48084076209937	-0.320090430592665	0.749090531150575	0.876298205318796	Gene	DLPFC
ENSG00000163312.10	ENSG00000163312.10	ENSG00000163312	HELQ	0.0051270089720322	3.94429426644887	0.320067713431446	0.749107737043868	0.876298205318796	Gene	DLPFC
ENSG00000142765.17	ENSG00000142765.17	ENSG00000142765	SYTL1	-0.0247906043573429	-1.26814399488741	-0.319916118022983	0.749222558052365	0.876363750136758	Gene	DLPFC
ENSG00000162994.15	ENSG00000162994.15	ENSG00000162994	CLHC1	-0.0075612948546235	4.01029365536655	-0.319893295265297	0.749239844890999	0.876363750136758	Gene	DLPFC
ENSG00000251467.1	ENSG00000251467.1	ENSG00000251467		0.0196262526531591	-0.777139531675506	0.319709970760589	0.749378706544783	0.876481674285981	Gene	DLPFC
ENSG00000183542.5	ENSG00000183542.5	ENSG00000183542	KLRC4	-0.0274606823697438	-1.22810365502241	-0.319607330016528	0.749456456743899	0.876528113453611	Gene	DLPFC
ENSG00000275805.1	ENSG00000275805.1	ENSG00000275805		0.0146608275651745	0.192759009848426	0.319420355692442	0.749598096066076	0.87664926574956	Gene	DLPFC
ENSG00000233287.1	ENSG00000233287.1	ENSG00000233287		0.0251046278080216	-1.4812982275609	0.319124229913633	0.749822438627594	0.87684611394782	Gene	DLPFC
ENSG00000225697.11	ENSG00000225697.11	ENSG00000225697	SLC26A6	-0.0124175597137839	2.57626553312202	-0.319097706184175	0.749842533833932	0.87684611394782	Gene	DLPFC
ENSG00000253764.1	ENSG00000253764.1	ENSG00000253764		-0.0178042493309505	1.19778296311948	-0.31878686526054	0.750078049337201	0.877077002419924	Gene	DLPFC
ENSG00000269570.2	ENSG00000269570.2	ENSG00000269570		0.0327470965020313	-0.193419510446567	0.318718558659689	0.750129806481214	0.87709300708083	Gene	DLPFC
ENSG00000074803.17	ENSG00000074803.17	ENSG00000074803	SLC12A1	-0.029243390352727	2.12403043881602	-0.318620499636195	0.750204109547604	0.877126482952686	Gene	DLPFC
ENSG00000172172.7	ENSG00000172172.7	ENSG00000172172	MRPL13	0.0069263418796725	3.6064000622866	0.318568599648533	0.750243437091983	0.877126482952686	Gene	DLPFC
ENSG00000163597.14	ENSG00000163597.14	ENSG00000163597	SNHG16	-0.0075869332997203	4.63118671259394	-0.318530047428214	0.750272650703094	0.877126482952686	Gene	DLPFC
ENSG00000104760.16	ENSG00000104760.16	ENSG00000104760	FGL1	-0.0298316003938826	0.276947197661276	-0.318452041753321	0.750331761951222	0.877151078932119	Gene	DLPFC
ENSG00000225187.1	ENSG00000225187.1	ENSG00000225187		-0.0260824578309968	-1.51490928455417	-0.318249907668518	0.750484942246548	0.877173681674298	Gene	DLPFC
ENSG00000251621.1	ENSG00000251621.1	ENSG00000251621		-0.0196302229385571	0.981795803426169	-0.318236954796584	0.750494758467531	0.877173681674298	Gene	DLPFC
ENSG00000235271.5	ENSG00000235271.5	ENSG00000235271		0.0281627534639516	-1.81065942642526	0.318222838957964	0.750505456078864	0.877173681674298	Gene	DLPFC
ENSG00000280649.1	ENSG00000280649.1	ENSG00000280649		0.0193468623439518	0.419811421337772	0.318155150936274	0.750556753746399	0.877173681674298	Gene	DLPFC
ENSG00000224331.2	ENSG00000224331.2	ENSG00000224331		-0.0240916680128582	-1.5476327382877	-0.318135557442572	0.75057160296924	0.877173681674298	Gene	DLPFC
ENSG00000182318.5	ENSG00000182318.5	ENSG00000182318	ZSCAN22	-0.0124205769159832	2.02014110258577	-0.318084009908767	0.750610669483454	0.877173681674298	Gene	DLPFC
ENSG00000100605.16	ENSG00000100605.16	ENSG00000100605	ITPK1	-0.0063052453506288	7.30206167311945	-0.318074851118233	0.750617610756057	0.877173681674298	Gene	DLPFC
ENSG00000274512.5	ENSG00000274512.5	ENSG00000274512	TBC1D3L	0.0671261589627318	-1.36890641417292	0.317967485280446	0.750698982787722	0.877224277969483	Gene	DLPFC
ENSG00000146243.13	ENSG00000146243.13	ENSG00000146243	IRAK1BP1	0.0068021039670236	4.09801814891738	0.317675351138536	0.750920403889597	0.877376432927649	Gene	DLPFC
ENSG00000204469.12	ENSG00000204469.12	ENSG00000204469	PRRC2A	-0.0093144733444467	7.33227270012987	-0.317590914184204	0.750984406148177	0.877376432927649	Gene	DLPFC
ENSG00000076356.6	ENSG00000076356.6	ENSG00000076356	PLXNA2	0.0144376767234963	7.03251980782863	0.317583940637357	0.750989692094927	0.877376432927649	Gene	DLPFC
ENSG00000123505.15	ENSG00000123505.15	ENSG00000123505	AMD1	-0.0077431555039808	7.30880718399994	-0.317556662435779	0.751010369077585	0.877376432927649	Gene	DLPFC
ENSG00000168883.19	ENSG00000168883.19	ENSG00000168883	USP39	0.0043653898231102	4.54530978202561	0.317544480604708	0.751019603010815	0.877376432927649	Gene	DLPFC
ENSG00000049192.14	ENSG00000049192.14	ENSG00000049192	ADAMTS6	-0.010683467753382	2.22276064787082	-0.317283891290403	0.751217140537773	0.877496115470862	Gene	DLPFC
ENSG00000113296.14	ENSG00000113296.14	ENSG00000113296	THBS4	0.0111587150863832	4.19368541502874	0.317264438146354	0.751231887486165	0.877496115470862	Gene	DLPFC
ENSG00000110881.11	ENSG00000110881.11	ENSG00000110881	ASIC1	-0.0078372757966973	4.60978421693478	-0.31725860226839	0.751236311539012	0.877496115470862	Gene	DLPFC
ENSG00000162613.16	ENSG00000162613.16	ENSG00000162613	FUBP1	0.0054692349801054	6.95623823185089	0.317093877357024	0.751361189317848	0.877581840260264	Gene	DLPFC
ENSG00000141401.11	ENSG00000141401.11	ENSG00000141401	IMPA2	-0.0151666968425845	1.08019797848508	-0.317061303922507	0.751385883978209	0.877581840260264	Gene	DLPFC
ENSG00000259660.2	ENSG00000259660.2	ENSG00000259660	DNM1P47	-0.0307524325036059	1.55422664433677	-0.316847087716192	0.751548292517501	0.877718551828092	Gene	DLPFC
ENSG00000165269.12	ENSG00000165269.12	ENSG00000165269	AQP7	-0.0384386651765862	-0.728783085698091	-0.316786411453104	0.751594296383207	0.877718551828092	Gene	DLPFC
ENSG00000083828.15	ENSG00000083828.15	ENSG00000083828	ZNF586	-0.0063260354383823	4.09992934718759	-0.316756166894415	0.751617227701568	0.877718551828092	Gene	DLPFC
ENSG00000279917.1	ENSG00000279917.1	ENSG00000279917		0.0216182873898663	0.363859342514341	0.316443365268071	0.751854405713085	0.877951021450774	Gene	DLPFC
ENSG00000113643.8	ENSG00000113643.8	ENSG00000113643	RARS	-0.0055796165524582	5.65046525897926	-0.316322805430027	0.751945825022819	0.878013271638575	Gene	DLPFC
ENSG00000125630.15	ENSG00000125630.15	ENSG00000125630	POLR1B	-0.005838963736831	4.5129664822848	-0.316257699628541	0.75199519554926	0.878026419534736	Gene	DLPFC
ENSG00000230183.4	ENSG00000230183.4	ENSG00000230183	CNOT6LP1	-0.020057134973281	0.0030262933265302	-0.316119767587019	0.752099794471811	0.878104047272896	Gene	DLPFC
ENSG00000261697.5	ENSG00000261697.5	ENSG00000261697		0.0208492711936339	-0.773684859378476	0.315949612203835	0.752228835834992	0.878195080821073	Gene	DLPFC
ENSG00000010704.18	ENSG00000010704.18	ENSG00000010704	HFE	-0.0189546185507211	0.853078349134937	-0.315867475190856	0.75229112887263	0.878195080821073	Gene	DLPFC
ENSG00000107874.10	ENSG00000107874.10	ENSG00000107874	CUEDC2	0.0050728162486076	4.86629880000273	0.315733661860927	0.752392616904752	0.878195080821073	Gene	DLPFC
ENSG00000049541.10	ENSG00000049541.10	ENSG00000049541	RFC2	0.006509609386286	3.31676187998141	0.315721967143489	0.75240148673257	0.878195080821073	Gene	DLPFC
ENSG00000124721.17	ENSG00000124721.17	ENSG00000124721	DNAH8	-0.0196492398176024	-0.0477133730496716	-0.315721039880492	0.752402190014167	0.878195080821073	Gene	DLPFC
ENSG00000117862.11	ENSG00000117862.11	ENSG00000117862	TXNDC12	-0.004917558563213	4.54413227571961	-0.315715394634449	0.752406471649254	0.878195080821073	Gene	DLPFC
ENSG00000235884.3	ENSG00000235884.3	ENSG00000235884	LINC00941	0.0205570000445073	0.701128108027426	0.315639022931253	0.752464396495351	0.878218198118359	Gene	DLPFC
ENSG00000213865.7	ENSG00000213865.7	ENSG00000213865	C8orf44	0.0074154648107565	3.52467589735164	0.31544640957116	0.752610492150857	0.87832927294033	Gene	DLPFC
ENSG00000250462.8	ENSG00000250462.8	ENSG00000250462	LRRC37BP1	-0.0068170395593788	2.82783744144113	-0.315413026998668	0.752635813463605	0.87832927294033	Gene	DLPFC
ENSG00000064545.14	ENSG00000064545.14	ENSG00000064545	TMEM161A	-0.0104784676867973	2.71544643000369	-0.315273722909427	0.752741481135343	0.878408093191368	Gene	DLPFC
ENSG00000141753.6	ENSG00000141753.6	ENSG00000141753	IGFBP4	0.0185888729351574	3.21617441755222	0.315115220926709	0.752861716828764	0.87850390468081	Gene	DLPFC
ENSG00000206989.1	ENSG00000206989.1	ENSG00000206989	SNORD63	0.0217745299704328	-1.26822242471719	0.314894194720552	0.753029391906818	0.878637447847447	Gene	DLPFC
ENSG00000229267.2	ENSG00000229267.2	ENSG00000229267		0.0294752032596107	-1.3059876381091	0.31486382121711	0.75305243479299	0.878637447847447	Gene	DLPFC
ENSG00000248124.7	ENSG00000248124.7	ENSG00000248124	RRN3P1	0.0106719520050971	3.83761380946732	0.314780669943578	0.753115518713008	0.878666553685572	Gene	DLPFC
ENSG00000079739.15	ENSG00000079739.15	ENSG00000079739	PGM1	0.0068545208187248	5.17241704796189	0.314714048852461	0.753166062964852	0.878678457261275	Gene	DLPFC
ENSG00000148362.10	ENSG00000148362.10	ENSG00000148362	C9orf142	-0.009666818176013	2.94336342598	-0.314602931978925	0.753250367749173	0.878678457261275	Gene	DLPFC
ENSG00000230156.2	ENSG00000230156.2	ENSG00000230156	LINC00443	0.0480454184093692	-0.70570870894554	0.314587293160094	0.753262233216271	0.878678457261275	Gene	DLPFC
ENSG00000205918.9	ENSG00000205918.9	ENSG00000205918	PDPK2P	-0.040065133768577	-0.574935782956023	-0.314566148221521	0.753278276373429	0.878678457261275	Gene	DLPFC
ENSG00000201955.1	ENSG00000201955.1	ENSG00000201955	RNY3P1	-0.0435901344458153	-0.822604015754533	-0.31427651231961	0.753498040641626	0.87885125413203	Gene	DLPFC
ENSG00000197653.15	ENSG00000197653.15	ENSG00000197653	DNAH10	-0.0139398153669719	2.11297481795843	-0.314270365130434	0.753502705103086	0.87885125413203	Gene	DLPFC
ENSG00000182872.15	ENSG00000182872.15	ENSG00000182872	RBM10	-0.0072022421776521	5.07240275991661	-0.314102603173742	0.753630005661893	0.878955234405404	Gene	DLPFC
ENSG00000271795.1	ENSG00000271795.1	ENSG00000271795		-0.0139556106927334	1.35598295359724	-0.313968779820394	0.753731557867233	0.879029175484848	Gene	DLPFC
ENSG00000204311.12	ENSG00000204311.12	ENSG00000204311	DFNB59	-0.0105691209302122	2.00450590793293	-0.313909592702113	0.753776473532865	0.879037060828289	Gene	DLPFC
ENSG00000186468.12	ENSG00000186468.12	ENSG00000186468	RPS23	-0.0097102780696603	7.60830404435188	-0.313196058412871	0.754318023164568	0.879624079348509	Gene	DLPFC
ENSG00000254484.1	ENSG00000254484.1	ENSG00000254484		0.0202447908723618	-0.971309127276194	0.313094275092044	0.754395283334725	0.879669649395117	Gene	DLPFC
ENSG00000244018.1	ENSG00000244018.1	ENSG00000244018	RPL35P6	-0.0230835137809572	-0.674492176301354	-0.312885533187339	0.754553739758417	0.879809889685418	Gene	DLPFC
ENSG00000127586.16	ENSG00000127586.16	ENSG00000127586	CHTF18	-0.0135529043238043	2.13768877792235	-0.312748086698496	0.754658081346148	0.879887021059408	Gene	DLPFC
ENSG00000198720.12	ENSG00000198720.12	ENSG00000198720	ANKRD13B	0.0092157519571403	4.22415750329504	0.312603420743888	0.754767908400645	0.879970540035547	Gene	DLPFC
ENSG00000248228.1	ENSG00000248228.1	ENSG00000248228	SLIT2-IT1	0.0158639379433458	0.369007641326953	0.312519442592449	0.754831664959844	0.879988344799758	Gene	DLPFC
ENSG00000224959.1	ENSG00000224959.1	ENSG00000224959		0.0283826723747118	-1.55825656800857	0.312482686207078	0.754859571087184	0.879988344799758	Gene	DLPFC
ENSG00000196235.13	ENSG00000196235.13	ENSG00000196235	SUPT5H	-0.0051670168420604	6.51406851318685	-0.312360991617809	0.754951966162337	0.880051525420668	Gene	DLPFC
ENSG00000263006.6	ENSG00000263006.6	ENSG00000263006	ROCK1P1	-0.0215500741403055	1.86944535947412	-0.312153140549198	0.755109782595478	0.880156600177181	Gene	DLPFC
ENSG00000185904.11	ENSG00000185904.11	ENSG00000185904	LINC00839	-0.0176502818668361	2.81396225445924	-0.312140500749965	0.755119380029268	0.880156600177181	Gene	DLPFC
ENSG00000250138.4	ENSG00000250138.4	ENSG00000250138		0.0511824428582859	-1.48946416202329	0.312091333505118	0.75515671321248	0.880156600177181	Gene	DLPFC
ENSG00000223476.1	ENSG00000223476.1	ENSG00000223476	VN1R42P	-0.0212839192633322	-1.17381952731014	-0.311815358455066	0.755366274499028	0.880327860320451	Gene	DLPFC
ENSG00000202538.1	ENSG00000202538.1	ENSG00000202538	RNU4-2	0.0288070020783478	5.25242173930615	0.311751813759612	0.755414529640257	0.880327860320451	Gene	DLPFC
ENSG00000224557.7	ENSG00000224557.7	ENSG00000224557	HLA-DPB2	-0.049012497688833	-0.729917514845267	-0.311730057233236	0.755431051526804	0.880327860320451	Gene	DLPFC
ENSG00000228283.3	ENSG00000228283.3	ENSG00000228283	KATNBL1P6	-0.0194857216790041	-1.04831362240439	-0.311696556316039	0.755456492312845	0.880327860320451	Gene	DLPFC
ENSG00000174600.13	ENSG00000174600.13	ENSG00000174600	CMKLR1	-0.0202106605461197	1.62936616022662	-0.311522630789994	0.755588576621452	0.880437245437064	Gene	DLPFC
ENSG00000253463.1	ENSG00000253463.1	ENSG00000253463	HMGB1P19	-0.0205195689792792	-0.868861160693469	-0.311293653493379	0.755762479851585	0.880560252679145	Gene	DLPFC
ENSG00000214765.8	ENSG00000214765.8	ENSG00000214765	SEPT7P2	-0.0071137804303247	4.58383073868982	-0.311281221671049	0.755771921903503	0.880560252679145	Gene	DLPFC
ENSG00000216901.1	ENSG00000216901.1	ENSG00000216901	ZNF603P	-0.0251413344817557	0.825756112779044	-0.311232663744332	0.755808802323456	0.880560252679145	Gene	DLPFC
ENSG00000160161.9	ENSG00000160161.9	ENSG00000160161	CILP2	0.0284721248732812	-1.33349899981232	0.311110795836761	0.755901365153324	0.880579500771173	Gene	DLPFC
ENSG00000103642.11	ENSG00000103642.11	ENSG00000103642	LACTB	0.0078755851064965	3.44326051824111	0.311110268100464	0.755901765994682	0.880579500771173	Gene	DLPFC
ENSG00000273855.1	ENSG00000273855.1	ENSG00000273855		-0.0258687509070671	-1.17933577255452	-0.310951493408188	0.756022366083508	0.88067546224077	Gene	DLPFC
ENSG00000124571.17	ENSG00000124571.17	ENSG00000124571	XPO5	-0.0040118530524504	5.33543132724942	-0.310859033518729	0.756092598356913	0.880710766185706	Gene	DLPFC
ENSG00000120686.11	ENSG00000120686.11	ENSG00000120686	UFM1	-0.0069729276312563	6.27311681941376	-0.31078964646913	0.756145305895032	0.880710766185706	Gene	DLPFC
ENSG00000131979.18	ENSG00000131979.18	ENSG00000131979	GCH1	-0.0170894781533249	1.31839421206476	-0.310760621763034	0.756167353874711	0.880710766185706	Gene	DLPFC
ENSG00000203327.2	ENSG00000203327.2	ENSG00000203327		0.0131605637368271	0.262268611470066	0.310681066213941	0.756227787520157	0.880736629090937	Gene	DLPFC
ENSG00000165280.15	ENSG00000165280.15	ENSG00000165280	VCP	0.0043671337039673	7.42573833515791	0.310533342744756	0.756340008274688	0.88080693545764	Gene	DLPFC
ENSG00000159256.12	ENSG00000159256.12	ENSG00000159256	MORC3	0.0054466766972373	6.431679723754	0.310478496204759	0.756381674735973	0.88080693545764	Gene	DLPFC
ENSG00000260317.1	ENSG00000260317.1	ENSG00000260317		0.0186078083782194	0.497221672407085	0.310450625530693	0.756402848128366	0.88080693545764	Gene	DLPFC
ENSG00000010322.15	ENSG00000010322.15	ENSG00000010322	NISCH	-0.0091120308536508	7.57009138596671	-0.310393947504572	0.756445907075354	0.88081255701552	Gene	DLPFC
ENSG00000079974.17	ENSG00000079974.17	ENSG00000079974	RABL2B	-0.0058552277058702	4.21718419324534	-0.310306237380113	0.756512542960633	0.880845629821095	Gene	DLPFC
ENSG00000145781.8	ENSG00000145781.8	ENSG00000145781	COMMD10	-0.0066357045118278	4.20161770881775	-0.310237640587318	0.756564659169413	0.880861794148176	Gene	DLPFC
ENSG00000065989.15	ENSG00000065989.15	ENSG00000065989	PDE4A	0.0146157769090302	4.93581510235898	0.310072648466278	0.75669001599474	0.880963225959008	Gene	DLPFC
ENSG00000226454.1	ENSG00000226454.1	ENSG00000226454		0.02277821484249	0.155343444356478	0.309995745717355	0.756748446948354	0.880986734170951	Gene	DLPFC
ENSG00000160678.11	ENSG00000160678.11	ENSG00000160678	S100A1	-0.0123718676510552	4.98169504808094	-0.309925704423792	0.756801665761559	0.881004172476407	Gene	DLPFC
ENSG00000010438.16	ENSG00000010438.16	ENSG00000010438	PRSS3	-0.018582021579015	3.21988009663726	-0.309834543238267	0.756870933637133	0.881040291030008	Gene	DLPFC
ENSG00000144426.18	ENSG00000144426.18	ENSG00000144426	NBEAL1	-0.0076488766302121	5.94131442042134	-0.309540211783491	0.75709459170969	0.881209179144649	Gene	DLPFC
ENSG00000135776.4	ENSG00000135776.4	ENSG00000135776	ABCB10	0.0058412109513994	4.4117547239101	0.309535304177364	0.757098321099438	0.881209179144649	Gene	DLPFC
ENSG00000018607.6	ENSG00000018607.6	ENSG00000018607	ZNF806	0.0206812458996668	-0.885168579724789	0.30949261031347	0.757130765274896	0.881209179144649	Gene	DLPFC
ENSG00000259152.1	ENSG00000259152.1	ENSG00000259152		-0.0217671291661084	-0.697511094825539	-0.309360064458241	0.757231493049283	0.88128189373421	Gene	DLPFC
ENSG00000168303.6	ENSG00000168303.6	ENSG00000168303	MPLKIP	0.0055346128168351	4.39526178657147	0.308944688577105	0.757547183360741	0.881569594077414	Gene	DLPFC
ENSG00000259846.1	ENSG00000259846.1	ENSG00000259846		0.0358515745330351	-1.15751075793414	0.308934108625367	0.757555224772978	0.881569594077414	Gene	DLPFC
ENSG00000280376.1	ENSG00000280376.1	ENSG00000280376		0.0228659866707767	-1.48804585269133	0.308668460559971	0.757757142231237	0.881760028277463	Gene	DLPFC
ENSG00000205078.5	ENSG00000205078.5	ENSG00000205078	SYCE1L	-0.0277680854758215	-1.39281794792847	-0.308581947842341	0.757822903599	0.881762299644341	Gene	DLPFC
ENSG00000274997.1	ENSG00000274997.1	ENSG00000274997	HIST1H2AH	0.029647398348406	-1.22185034987863	0.308565193509353	0.757835639361847	0.881762299644341	Gene	DLPFC
ENSG00000132326.11	ENSG00000132326.11	ENSG00000132326	PER2	0.0155887871021226	5.11033804488689	0.308459628940258	0.757915885513888	0.881798967472807	Gene	DLPFC
ENSG00000105538.9	ENSG00000105538.9	ENSG00000105538	RASIP1	0.0139225705540698	1.75181943648855	0.308423036753156	0.757943702107904	0.881798967472807	Gene	DLPFC
ENSG00000200597.1	ENSG00000200597.1	ENSG00000200597	RNU1-87P	-0.0204348987344621	-1.36233837493327	-0.308290844136051	0.758044194715823	0.881855338090908	Gene	DLPFC
ENSG00000160282.13	ENSG00000160282.13	ENSG00000160282	FTCD	-0.0352148404029367	1.66979637847237	-0.308247223093765	0.758077356260803	0.881855338090908	Gene	DLPFC
ENSG00000005381.7	ENSG00000005381.7	ENSG00000005381	MPO	0.0223925129844182	0.123127385642241	0.308208249706217	0.758106984948502	0.881855338090908	Gene	DLPFC
ENSG00000181751.9	ENSG00000181751.9	ENSG00000181751	C5orf30	-0.0063638513245332	5.71467503433121	-0.308134014095408	0.758163421977398	0.881859823453227	Gene	DLPFC
ENSG00000259511.2	ENSG00000259511.2	ENSG00000259511	UBE2Q2L	0.0204053824219399	-0.0718598782497501	0.308102481796766	0.758187394546704	0.881859823453227	Gene	DLPFC
ENSG00000163683.11	ENSG00000163683.11	ENSG00000163683	SMIM14	0.0078346386947011	6.59990803936623	0.307920949757188	0.758325409622481	0.881975824740893	Gene	DLPFC
ENSG00000127328.21	ENSG00000127328.21	ENSG00000127328	RAB3IP	0.0072681965609939	6.35777542984411	0.307637134762612	0.758541203823373	0.882159722369237	Gene	DLPFC
ENSG00000270137.1	ENSG00000270137.1	ENSG00000270137		0.0154733884001917	-0.257801255354219	0.307572062485987	0.758590683152952	0.882159722369237	Gene	DLPFC
ENSG00000110321.15	ENSG00000110321.15	ENSG00000110321	EIF4G2	0.0051690762771939	8.87847593682638	0.30756192060153	0.758598394877353	0.882159722369237	Gene	DLPFC
ENSG00000180902.17	ENSG00000180902.17	ENSG00000180902	D2HGDH	0.0096196274954559	3.46322270656656	0.30748454258918	0.758657232656442	0.882183615967888	Gene	DLPFC
ENSG00000225880.5	ENSG00000225880.5	ENSG00000225880	LINC00115	0.0144320656972721	0.72527706350534	0.307374528845163	0.758740888867489	0.882204174942311	Gene	DLPFC
ENSG00000105612.8	ENSG00000105612.8	ENSG00000105612	DNASE2	-0.0082768991342109	3.19183358450736	-0.307311798580096	0.758788591234406	0.882204174942311	Gene	DLPFC
ENSG00000278791.1	ENSG00000278791.1	ENSG00000278791	MIR6723	0.0957295487086559	-2.94339685677196	0.30731022452637	0.758789788213761	0.882204174942311	Gene	DLPFC
ENSG00000147485.12	ENSG00000147485.12	ENSG00000147485	PXDNL	-0.0113901652713438	1.16919684944994	-0.307239177056879	0.758843816423976	0.882222469929454	Gene	DLPFC
ENSG00000073146.15	ENSG00000073146.15	ENSG00000073146	MOV10L1	-0.0183347703487314	1.75142041465839	-0.306699888282814	0.759253958335354	0.882609023686771	Gene	DLPFC
ENSG00000152117.17	ENSG00000152117.17	ENSG00000152117		-0.0122666421328942	4.2872870794327	-0.306651434359922	0.75929081202545	0.882609023686771	Gene	DLPFC
ENSG00000198853.11	ENSG00000198853.11	ENSG00000198853	RUSC2	0.0083937313060195	7.04537376609687	0.306650873326971	0.759291238746118	0.882609023686771	Gene	DLPFC
ENSG00000180228.12	ENSG00000180228.12	ENSG00000180228	PRKRA	0.0052740070365229	5.11852300398882	0.306582789961863	0.759343023379232	0.882624686727921	Gene	DLPFC
ENSG00000010671.15	ENSG00000010671.15	ENSG00000010671	BTK	-0.023880179387056	0.908427240899727	-0.30638888415644	0.759490515284785	0.882751588217443	Gene	DLPFC
ENSG00000272688.1	ENSG00000272688.1	ENSG00000272688		-0.021192549052185	-0.408721419112392	-0.306211217265734	0.759625662985815	0.882864130027251	Gene	DLPFC
ENSG00000148926.9	ENSG00000148926.9	ENSG00000148926	ADM	0.0410049131849945	1.1439864013545	0.306059684080896	0.759740937117146	0.88295356387419	Gene	DLPFC
ENSG00000227232.5	ENSG00000227232.5	ENSG00000227232	WASH7P	-0.0181227265870395	1.36953458974059	-0.30591459573494	0.759851313561929	0.88298855512783	Gene	DLPFC
ENSG00000196456.10	ENSG00000196456.10	ENSG00000196456	ZNF775	0.007190059559705	3.12515709683552	0.30587657111818	0.759880241728803	0.88298855512783	Gene	DLPFC
ENSG00000238500.1	ENSG00000238500.1	ENSG00000238500	RNU7-87P	-0.0185123303535485	0.235478126448137	-0.305868972060446	0.759886022940209	0.88298855512783	Gene	DLPFC
ENSG00000223269.1	ENSG00000223269.1	ENSG00000223269	RN7SKP53	0.0282285669125631	-0.669664896300834	0.305739542795213	0.75998449220969	0.883058438370943	Gene	DLPFC
ENSG00000226766.1	ENSG00000226766.1	ENSG00000226766	FABP7P1	0.0112249295704394	1.38218556833473	0.305662359557669	0.760043214769009	0.883082133494538	Gene	DLPFC
ENSG00000185495.10	ENSG00000185495.10	ENSG00000185495		-0.0088182050104381	3.95655018725062	-0.305532473468421	0.760142037853068	0.883152416041191	Gene	DLPFC
ENSG00000241095.1	ENSG00000241095.1	ENSG00000241095	CYP51A1P1	0.0198439606618055	-0.646243851613016	0.305391347160403	0.760249417449972	0.88323263217336	Gene	DLPFC
ENSG00000059758.7	ENSG00000059758.7	ENSG00000059758	CDK17	0.0065999106898316	7.33815604028208	0.304971523093196	0.76056887886085	0.88355921743017	Gene	DLPFC
ENSG00000031823.14	ENSG00000031823.14	ENSG00000031823	RANBP3	-0.0056543275955022	5.13688457728506	-0.304850542109972	0.760660945884108	0.883621617114102	Gene	DLPFC
ENSG00000249494.5	ENSG00000249494.5	ENSG00000249494		0.0251440877166056	-0.831899207635695	0.304764474110935	0.760726446056091	0.883653150684999	Gene	DLPFC
ENSG00000255837.1	ENSG00000255837.1	ENSG00000255837	TAS2R20	-0.0112314868072954	1.8122156794605	-0.304634627794796	0.760825266020248	0.883723383102621	Gene	DLPFC
ENSG00000110060.8	ENSG00000110060.8	ENSG00000110060	PUS3	-0.0111308088965496	2.56130045589086	-0.304415877080908	0.760991755829452	0.883827344166903	Gene	DLPFC
ENSG00000187741.14	ENSG00000187741.14	ENSG00000187741	FANCA	0.0142749259465771	2.61886459885649	0.304384574304194	0.761015581087623	0.883827344166903	Gene	DLPFC
ENSG00000029363.15	ENSG00000029363.15	ENSG00000029363	BCLAF1	0.0067057876852532	8.00458990847335	0.304365819308655	0.761029856052043	0.883827344166903	Gene	DLPFC
ENSG00000217930.7	ENSG00000217930.7	ENSG00000217930	PAM16	-0.0146343904131665	0.672596178871677	-0.30424483819257	0.761121940208547	0.883889731360689	Gene	DLPFC
ENSG00000166228.8	ENSG00000166228.8	ENSG00000166228	PCBD1	0.0098289325069296	3.56007789319055	0.304156841672943	0.761188920443363	0.883905724805645	Gene	DLPFC
ENSG00000105808.17	ENSG00000105808.17	ENSG00000105808	RASA4	0.0169352194747978	0.579724872473484	0.30412468418512	0.761213398179043	0.883905724805645	Gene	DLPFC
ENSG00000189077.10	ENSG00000189077.10	ENSG00000189077	TMEM120A	0.0065147318591023	3.37422692084946	0.304042165545299	0.761276211069692	0.883905724805645	Gene	DLPFC
ENSG00000259963.1	ENSG00000259963.1	ENSG00000259963		0.0246131328776408	-0.633851266079652	0.304025135124795	0.761289174760988	0.883905724805645	Gene	DLPFC
ENSG00000170100.13	ENSG00000170100.13	ENSG00000170100	ZNF778	0.0054318110261371	4.84557291945737	0.303897371534766	0.761386431565999	0.883974097805334	Gene	DLPFC
ENSG00000080493.14	ENSG00000080493.14	ENSG00000080493	SLC4A4	0.0166618757444634	7.56216637143714	0.303521739062589	0.761672394218595	0.884237270126422	Gene	DLPFC
ENSG00000227825.4	ENSG00000227825.4	ENSG00000227825	SLC9A7P1	0.0146417356600109	3.3369784953791	0.303498787726528	0.761689867742913	0.884237270126422	Gene	DLPFC
ENSG00000260585.1	ENSG00000260585.1	ENSG00000260585		0.0156526167302113	1.98750487925183	0.303118841959402	0.76197914930785	0.884455684470339	Gene	DLPFC
ENSG00000253485.2	ENSG00000253485.2	ENSG00000253485	PCDHGA5	-0.0098478434035306	2.70779105774725	-0.303051734227248	0.762030246992534	0.884455684470339	Gene	DLPFC
ENSG00000129472.12	ENSG00000129472.12	ENSG00000129472	RAB2B	0.0053420631175467	4.85991288343829	0.303037125335832	0.762041370744906	0.884455684470339	Gene	DLPFC
ENSG00000018510.13	ENSG00000018510.13	ENSG00000018510	AGPS	-0.0068000972422832	6.20991648735068	-0.303032563838289	0.762044844048625	0.884455684470339	Gene	DLPFC
ENSG00000224227.2	ENSG00000224227.2	ENSG00000224227	OR2L1P	0.0287355215334306	-0.0226562477974391	0.302999580104441	0.762069959304687	0.884455684470339	Gene	DLPFC
ENSG00000005206.16	ENSG00000005206.16	ENSG00000005206	SPPL2B	-0.0104369393790941	4.13031091140424	-0.30290216960504	0.762144133383913	0.884496290974613	Gene	DLPFC
ENSG00000163320.10	ENSG00000163320.10	ENSG00000163320	CGGBP1	-0.0060997623611789	6.71734084630317	-0.302852796971809	0.762181729446547	0.884496290974613	Gene	DLPFC
ENSG00000198156.10	ENSG00000198156.10	ENSG00000198156	NPIPB6	-0.0296576428807791	-1.48615932927839	-0.30268752620277	0.762307583229005	0.884502226943832	Gene	DLPFC
ENSG00000156973.13	ENSG00000156973.13	ENSG00000156973	PDE6D	0.0052154383778845	3.86210907647932	0.302605197116785	0.762370279229372	0.884502226943832	Gene	DLPFC
ENSG00000074696.12	ENSG00000074696.12	ENSG00000074696	HACD3	0.0047792838564402	7.43764742671655	0.302583162010493	0.762387059871215	0.884502226943832	Gene	DLPFC
ENSG00000202188.1	ENSG00000202188.1	ENSG00000202188	SNORD115-31	0.0317192337105642	-1.00127036459296	0.302523097828221	0.762432801791775	0.884502226943832	Gene	DLPFC
ENSG00000153904.18	ENSG00000153904.18	ENSG00000153904	DDAH1	0.0084085841906233	7.81797043594993	0.302515540351057	0.762438557252888	0.884502226943832	Gene	DLPFC
ENSG00000167522.14	ENSG00000167522.14	ENSG00000167522	ANKRD11	-0.0089252885878644	6.94432884797284	-0.302506660363951	0.762445319899572	0.884502226943832	Gene	DLPFC
ENSG00000272288.5	ENSG00000272288.5	ENSG00000272288		-0.0153024540493122	0.338496685444937	-0.30249318112898	0.762455585186184	0.884502226943832	Gene	DLPFC
ENSG00000034713.7	ENSG00000034713.7	ENSG00000034713	GABARAPL2	0.0056825092403688	6.73404723767157	0.302352900402195	0.7625624202878	0.884549795323902	Gene	DLPFC
ENSG00000058729.10	ENSG00000058729.10	ENSG00000058729	RIOK2	0.0063701224921287	4.36290952607063	0.302338513821451	0.762573377087692	0.884549795323902	Gene	DLPFC
ENSG00000162777.16	ENSG00000162777.16	ENSG00000162777	DENND2D	0.0185536190779102	0.328920877553562	0.302122992531863	0.762737523520555	0.884695655459401	Gene	DLPFC
ENSG00000168439.16	ENSG00000168439.16	ENSG00000168439	STIP1	0.0128226328180388	6.34953179708486	0.301998993410904	0.762831969225594	0.884760659433572	Gene	DLPFC
ENSG00000213693.4	ENSG00000213693.4	ENSG00000213693	SEC14L1P1	-0.0126839331363327	1.16566790937077	-0.301768257135057	0.76300772224943	0.884919955343802	Gene	DLPFC
ENSG00000129451.11	ENSG00000129451.11	ENSG00000129451	KLK10	-0.0288351243268757	-1.75695167728912	-0.301693444562153	0.763064710010581	0.884941500751726	Gene	DLPFC
ENSG00000267339.5	ENSG00000267339.5	ENSG00000267339	LINC00906	0.0340493566185854	-1.68331528800296	0.30153953855367	0.76318195049408	0.884954680536976	Gene	DLPFC
ENSG00000154898.15	ENSG00000154898.15	ENSG00000154898	CCDC144CP	-0.0134282230754298	5.50856836499913	-0.301537259693095	0.763183686495339	0.884954680536976	Gene	DLPFC
ENSG00000273305.1	ENSG00000273305.1	ENSG00000273305		0.0125551162116364	0.413761237330564	0.301527254764198	0.763191308111862	0.884954680536976	Gene	DLPFC
ENSG00000224080.1	ENSG00000224080.1	ENSG00000224080	UBE2FP1	0.0159665570132508	-0.450424876408506	0.301465660718671	0.763238230112031	0.884959746475369	Gene	DLPFC
ENSG00000257818.1	ENSG00000257818.1	ENSG00000257818	C1GALT1P1	0.0174581594006885	0.931109800161914	0.301340003279381	0.763333957956771	0.884959746475369	Gene	DLPFC
ENSG00000172824.14	ENSG00000172824.14	ENSG00000172824	CES4A	0.0107100939328099	5.71161126967703	0.301302574481118	0.763362472515787	0.884959746475369	Gene	DLPFC
ENSG00000149541.9	ENSG00000149541.9	ENSG00000149541	B3GAT3	0.0072609861186463	4.5564587182173	0.301282199611802	0.763377994934701	0.884959746475369	Gene	DLPFC
ENSG00000261408.5	ENSG00000261408.5	ENSG00000261408	TEN1-CDK3	-0.0239082513020033	-1.68710097422144	-0.301269416213349	0.763387733905616	0.884959746475369	Gene	DLPFC
ENSG00000143416.20	ENSG00000143416.20	ENSG00000143416	SELENBP1	0.0133096592835575	4.14941791287125	0.30104055928352	0.763562093823489	0.885016722851471	Gene	DLPFC
ENSG00000102978.12	ENSG00000102978.12	ENSG00000102978	POLR2C	-0.0046571353345913	5.32771606814909	-0.301035744848974	0.763565761940605	0.885016722851471	Gene	DLPFC
ENSG00000205981.6	ENSG00000205981.6	ENSG00000205981	DNAJC19	0.0068603540533283	4.83160301155964	0.301010256638688	0.763585181493837	0.885016722851471	Gene	DLPFC
ENSG00000279520.1	ENSG00000279520.1	ENSG00000279520		-0.013844816355396	0.562810882042764	-0.301003225570355	0.763590538514759	0.885016722851471	Gene	DLPFC
ENSG00000227001.3	ENSG00000227001.3	ENSG00000227001	NBPF2P	-0.0439524257173581	-0.89464205950006	-0.300915072324382	0.763657704063826	0.885021260413754	Gene	DLPFC
ENSG00000172432.18	ENSG00000172432.18	ENSG00000172432	GTPBP2	-0.0064295135592616	4.43321897996234	-0.300897252389939	0.763671281610549	0.885021260413754	Gene	DLPFC
ENSG00000139990.17	ENSG00000139990.17	ENSG00000139990	DCAF5	0.0042256936678437	5.98988964223389	0.300771026666237	0.763767458894503	0.885088199057917	Gene	DLPFC
ENSG00000090989.17	ENSG00000090989.17	ENSG00000090989	EXOC1	-0.0063329883494619	6.2934333675372	-0.300612993543445	0.763887876884577	0.885168040672128	Gene	DLPFC
ENSG00000235912.1	ENSG00000235912.1	ENSG00000235912		0.0169445716428794	-0.21425961731225	0.300404460176878	0.764046783799359	0.885168040672128	Gene	DLPFC
ENSG00000208032.1	ENSG00000208032.1	ENSG00000208032	MIR548A3	0.0242818894734198	-1.16733858075549	0.300380435166521	0.764065092015777	0.885168040672128	Gene	DLPFC
ENSG00000160191.17	ENSG00000160191.17	ENSG00000160191	PDE9A	-0.0101176729448654	2.96197345903297	-0.300363756348203	0.764077802157518	0.885168040672128	Gene	DLPFC
ENSG00000248544.2	ENSG00000248544.2	ENSG00000248544		-0.0407893918564202	-1.53417727440212	-0.300295786018516	0.764129599804013	0.885168040672128	Gene	DLPFC
ENSG00000054965.10	ENSG00000054965.10	ENSG00000054965	FAM168A	-0.003785046411373	8.14814787517099	-0.300219021930763	0.764188100119265	0.885168040672128	Gene	DLPFC
ENSG00000238813.1	ENSG00000238813.1	ENSG00000238813		-0.0227512167499672	-1.1935245948952	-0.300131052019192	0.764255141821942	0.885168040672128	Gene	DLPFC
ENSG00000100053.9	ENSG00000100053.9	ENSG00000100053	CRYBB3	0.024709129158303	-0.900653360489578	0.30005054075801	0.764316500856686	0.885168040672128	Gene	DLPFC
ENSG00000260549.1	ENSG00000260549.1	ENSG00000260549	MT1L	-0.0295812626338845	-0.647860069388883	-0.300039523462712	0.764324897444972	0.885168040672128	Gene	DLPFC
ENSG00000087206.16	ENSG00000087206.16	ENSG00000087206	UIMC1	-0.0045580641216612	5.36762259848816	-0.300036615652345	0.764327113573064	0.885168040672128	Gene	DLPFC
ENSG00000269696.1	ENSG00000269696.1	ENSG00000269696		0.0168490447070533	1.43934264432265	0.299988800988193	0.764363554817646	0.885168040672128	Gene	DLPFC
ENSG00000281392.1	ENSG00000281392.1	ENSG00000281392	LINC00506	0.0109029346046443	2.09507562826355	0.299938381636837	0.764401981754025	0.885168040672128	Gene	DLPFC
ENSG00000171155.7	ENSG00000171155.7	ENSG00000171155	C1GALT1C1	-0.0079290447019154	3.34348493384299	-0.299931242035525	0.764407423223867	0.885168040672128	Gene	DLPFC
ENSG00000273437.1	ENSG00000273437.1	ENSG00000273437		-0.012226699668891	1.30439422009139	-0.299829261948937	0.764485148946218	0.885168040672128	Gene	DLPFC
ENSG00000196705.8	ENSG00000196705.8	ENSG00000196705	ZNF431	-0.0069949695943163	5.10113583339154	-0.299802602561638	0.76450546820925	0.885168040672128	Gene	DLPFC
ENSG00000225673.3	ENSG00000225673.3	ENSG00000225673		-0.0222390108841728	-1.22370265830299	-0.29979836987267	0.764508694296887	0.885168040672128	Gene	DLPFC
ENSG00000229638.1	ENSG00000229638.1	ENSG00000229638	RPL4P4	-0.0114093087773899	1.72477448213494	-0.299774450056892	0.764526925673925	0.885168040672128	Gene	DLPFC
ENSG00000119392.14	ENSG00000119392.14	ENSG00000119392	GLE1	-0.0052558855633916	4.4372612348096	-0.299773140227399	0.764527924012964	0.885168040672128	Gene	DLPFC
ENSG00000126705.13	ENSG00000126705.13	ENSG00000126705	AHDC1	-0.0130306185639993	4.75221664473366	-0.299713758493392	0.764573184593981	0.885175959791997	Gene	DLPFC
ENSG00000075826.16	ENSG00000075826.16	ENSG00000075826	SEC31B	0.0094186938714278	4.45959345294339	0.299434690570551	0.764785900148508	0.885343662103118	Gene	DLPFC
ENSG00000146872.17	ENSG00000146872.17	ENSG00000146872	TLK2	0.0043867660638232	5.7024613696631	0.299422156469076	0.764795454507382	0.885343662103118	Gene	DLPFC
ENSG00000272037.1	ENSG00000272037.1	ENSG00000272037		-0.0237948763756439	-1.58840659778236	-0.299323854377027	0.764870388406014	0.885343662103118	Gene	DLPFC
ENSG00000164828.17	ENSG00000164828.17	ENSG00000164828	SUN1	-0.0040020686271093	6.66568708114272	-0.299322068067608	0.76487175009768	0.885343662103118	Gene	DLPFC
ENSG00000214401.4	ENSG00000214401.4	ENSG00000214401	KANSL1-AS1	-0.0314942518428337	-0.617032613484558	-0.29919799496188	0.764966331978297	0.88540865724431	Gene	DLPFC
ENSG00000207014.1	ENSG00000207014.1	ENSG00000207014	SNORD116-3	0.017435960836059	-0.471937148163027	0.298750918851006	0.76530717071495	0.885726186724607	Gene	DLPFC
ENSG00000234377.7	ENSG00000234377.7	ENSG00000234377	RNF219-AS1	0.0183723901332804	3.71072069070168	0.298696927710204	0.765348335190872	0.885726186724607	Gene	DLPFC
ENSG00000235001.3	ENSG00000235001.3	ENSG00000235001	EIF4A1P2	-0.0206369567290112	-1.44109098249102	-0.298632949186848	0.765397115210456	0.885726186724607	Gene	DLPFC
ENSG00000119408.16	ENSG00000119408.16	ENSG00000119408	NEK6	0.0096089870877545	5.07408710744647	0.29860205799947	0.76542066833498	0.885726186724607	Gene	DLPFC
ENSG00000279356.1	ENSG00000279356.1	ENSG00000279356		0.0113211166137878	1.50275007017267	0.298579421173518	0.765437928022866	0.885726186724607	Gene	DLPFC
ENSG00000188477.13	ENSG00000188477.13	ENSG00000188477		0.0315379766310261	-1.59975490848461	0.298535605959388	0.765471335729574	0.885726186724607	Gene	DLPFC
ENSG00000050438.16	ENSG00000050438.16	ENSG00000050438	SLC4A8	0.0078070779911832	7.91237176607638	0.298472918299523	0.765519133837513	0.885737009064004	Gene	DLPFC
ENSG00000280543.1	ENSG00000280543.1	ENSG00000280543	ASAP1-IT2	0.0122251645559831	0.65687661137326	0.298346382357871	0.765615617736249	0.885791179023426	Gene	DLPFC
ENSG00000242220.6	ENSG00000242220.6	ENSG00000242220	TCP10L	0.0123679141119497	1.96901934607263	0.298310673542407	0.765642846437454	0.885791179023426	Gene	DLPFC
ENSG00000187134.13	ENSG00000187134.13	ENSG00000187134	AKR1C1	-0.0110872114183469	3.37712675626683	-0.29813678015355	0.765775447854166	0.885900102591621	Gene	DLPFC
ENSG00000185022.11	ENSG00000185022.11	ENSG00000185022	MAFF	-0.0320935982849864	1.77760288661869	-0.297929819618372	0.765933273418611	0.885902112866861	Gene	DLPFC
ENSG00000177096.8	ENSG00000177096.8	ENSG00000177096	FAM109B	0.016552672691493	-0.316665552132145	0.297917284002725	0.765942833238728	0.885902112866861	Gene	DLPFC
ENSG00000143119.12	ENSG00000143119.12	ENSG00000143119	CD53	-0.0192538009830178	3.25843251165287	-0.297886904390603	0.765966001266263	0.885902112866861	Gene	DLPFC
ENSG00000171772.15	ENSG00000171772.15	ENSG00000171772	SYCE1	-0.0227721130671927	2.62548726697571	-0.297880217864998	0.765971100556741	0.885902112866861	Gene	DLPFC
ENSG00000124593.14	ENSG00000124593.14	ENSG00000124593	PRICKLE4	0.0118561180213979	1.93236762464079	0.297868646140727	0.765979925430487	0.885902112866861	Gene	DLPFC
ENSG00000270048.1	ENSG00000270048.1	ENSG00000270048		0.0108275077760182	0.768409509336269	0.297831965412786	0.766007899232638	0.885902112866861	Gene	DLPFC
ENSG00000135597.18	ENSG00000135597.18	ENSG00000135597	REPS1	0.0062340071734131	6.65775277499124	0.297770520189951	0.766054759853589	0.885911836776771	Gene	DLPFC
ENSG00000249734.1	ENSG00000249734.1	ENSG00000249734		0.0230772392500777	-1.52853171267234	0.297668375123226	0.766132661729685	0.885916596603389	Gene	DLPFC
ENSG00000148090.11	ENSG00000148090.11	ENSG00000148090	AUH	-0.0056460546244211	4.60902106333939	-0.297664284497629	0.766135781532441	0.885916596603389	Gene	DLPFC
ENSG00000163082.9	ENSG00000163082.9	ENSG00000163082	SGPP2	0.0129856567417119	4.02596816597386	0.29733854285929	0.766384227555593	0.886159408715347	Gene	DLPFC
ENSG00000113318.9	ENSG00000113318.9	ENSG00000113318	MSH3	-0.0052260298818726	5.41772280135931	-0.297221673655028	0.766473370611638	0.886218005897899	Gene	DLPFC
ENSG00000156172.5	ENSG00000156172.5	ENSG00000156172	C8orf37	0.0079635162664337	3.15204739502752	0.29715627647536	0.766523254264212	0.886231206653946	Gene	DLPFC
ENSG00000160695.14	ENSG00000160695.14	ENSG00000160695	VPS11	-0.0054443912162443	5.65975025893927	-0.297080608664506	0.766580973360427	0.886253464735593	Gene	DLPFC
ENSG00000274012.1	ENSG00000274012.1	ENSG00000274012	RN7SL2	-0.0145152108273258	15.3524877138947	-0.296889653651541	0.766726638845376	0.886373047534629	Gene	DLPFC
ENSG00000153317.14	ENSG00000153317.14	ENSG00000153317	ASAP1	0.007347156513176	6.80047652240729	0.296844146504215	0.76676135411108	0.886373047534629	Gene	DLPFC
ENSG00000252782.1	ENSG00000252782.1	ENSG00000252782	RNU6-341P	0.0152533540569708	-0.624572652508465	0.296657779531917	0.766903529627443	0.886455384640551	Gene	DLPFC
ENSG00000255396.2	ENSG00000255396.2	ENSG00000255396		-0.0112316475277691	0.820592066310011	-0.29664991063401	0.766909532820672	0.886455384640551	Gene	DLPFC
ENSG00000116731.22	ENSG00000116731.22	ENSG00000116731	PRDM2	0.0076575571923371	7.47394609675231	0.29651335108066	0.767013716532428	0.886527781270409	Gene	DLPFC
ENSG00000129518.8	ENSG00000129518.8	ENSG00000129518	EAPP	-0.0057594847734816	4.69101194366218	-0.296466940383046	0.767049125042074	0.886527781270409	Gene	DLPFC
ENSG00000259257.1	ENSG00000259257.1	ENSG00000259257		-0.0149735578043469	-0.241268004050429	-0.296274720500956	0.767195782197596	0.886652802911984	Gene	DLPFC
ENSG00000172409.5	ENSG00000172409.5	ENSG00000172409	CLP1	-0.0076129739398718	2.08911777219914	-0.296186176942128	0.767263340703532	0.886686401809223	Gene	DLPFC
ENSG00000269560.1	ENSG00000269560.1	ENSG00000269560		-0.0191645999908077	-0.500025973602809	-0.295996250191225	0.767408260313476	0.886785556127762	Gene	DLPFC
ENSG00000115446.11	ENSG00000115446.11	ENSG00000115446	UNC50	-0.0052491439532605	4.80996639279119	-0.295972842388827	0.767426121709941	0.886785556127762	Gene	DLPFC
ENSG00000257594.3	ENSG00000257594.3	ENSG00000257594	GALNT4	-0.0230319049672371	-1.50594943437678	-0.295678092308575	0.76765104229003	0.886973486886239	Gene	DLPFC
ENSG00000228485.1	ENSG00000228485.1	ENSG00000228485	GRK5-IT1	0.0195129612202744	-1.24842488780681	0.295655065576587	0.767668614566655	0.886973486886239	Gene	DLPFC
ENSG00000232653.8	ENSG00000232653.8	ENSG00000232653	GOLGA8N	-0.0184546535763045	2.3694594738143	-0.295608364439784	0.767704253743587	0.886973486886239	Gene	DLPFC
ENSG00000112079.8	ENSG00000112079.8	ENSG00000112079	STK38	0.0072058825938415	4.34235859508651	0.295512241109028	0.767777610178344	0.887013757942978	Gene	DLPFC
ENSG00000137274.12	ENSG00000137274.12	ENSG00000137274	BPHL	-0.0077467026272679	3.65280646591561	-0.295418757448863	0.767848954154754	0.887048077473496	Gene	DLPFC
ENSG00000244627.5	ENSG00000244627.5	ENSG00000244627		-0.0107448013051561	2.91049293607799	-0.295372417232559	0.767884320375511	0.887048077473496	Gene	DLPFC
ENSG00000198168.8	ENSG00000198168.8	ENSG00000198168	SVIP	-0.007638943244487	6.02347036317604	-0.295156413248826	0.768049178071117	0.88719108636657	Gene	DLPFC
ENSG00000236618.2	ENSG00000236618.2	ENSG00000236618	PITPNA-AS1	-0.013622502073738	0.945995359867789	-0.295109303638152	0.768085134279596	0.88719108636657	Gene	DLPFC
ENSG00000127311.9	ENSG00000127311.9	ENSG00000127311	HELB	-0.0154183187991355	3.24477356028419	-0.295055582583583	0.768126137255921	0.887193967826699	Gene	DLPFC
ENSG00000185127.6	ENSG00000185127.6	ENSG00000185127	C6orf120	0.0052170822876289	4.91702174432493	0.295002239460071	0.768166852418448	0.887196516586556	Gene	DLPFC
ENSG00000227598.1	ENSG00000227598.1	ENSG00000227598		-0.0201874238698731	-1.39585411514081	-0.294745136691963	0.768363100046859	0.887378688755306	Gene	DLPFC
ENSG00000131981.15	ENSG00000131981.15	ENSG00000131981	LGALS3	0.0171114495196394	3.69913766318134	0.29462680311808	0.768453429574914	0.887438524510097	Gene	DLPFC
ENSG00000076003.4	ENSG00000076003.4	ENSG00000076003	MCM6	-0.0084839802086162	4.16650836153421	-0.294342084720475	0.768670781324003	0.887638052871865	Gene	DLPFC
ENSG00000140396.12	ENSG00000140396.12	ENSG00000140396	NCOA2	-0.0036564916456941	6.98273071443196	-0.294271862933998	0.768724390882832	0.887638052871865	Gene	DLPFC
ENSG00000151882.11	ENSG00000151882.11	ENSG00000151882	CCL28	0.0137892055142553	1.08654581741122	0.294205252703677	0.768775244290614	0.887638052871865	Gene	DLPFC
ENSG00000184154.13	ENSG00000184154.13	ENSG00000184154	LRTOMT	0.0083709445274657	2.94961911985	0.294198609227627	0.768780316289995	0.887638052871865	Gene	DLPFC
ENSG00000100711.13	ENSG00000100711.13	ENSG00000100711	ZFYVE21	-0.006497950508967	5.64012307820854	-0.293970474534028	0.768954493042075	0.887791623004256	Gene	DLPFC
ENSG00000135697.9	ENSG00000135697.9	ENSG00000135697	BCO1	0.0268062988085245	-0.551805794810908	0.293886681206961	0.769018470687682	0.887791623004256	Gene	DLPFC
ENSG00000105472.12	ENSG00000105472.12	ENSG00000105472	CLEC11A	0.012792014265517	0.530719267969746	0.293872988116934	0.769028925747469	0.887791623004256	Gene	DLPFC
ENSG00000175287.18	ENSG00000175287.18	ENSG00000175287	PHYHD1	0.0176725087699662	2.53036821057067	0.293760634943704	0.7691147121515	0.887817751268039	Gene	DLPFC
ENSG00000123965.13	ENSG00000123965.13	ENSG00000123965	PMS2P5	-0.0268015186138712	0.785149580195723	-0.293714456661782	0.769149972047845	0.887817751268039	Gene	DLPFC
ENSG00000204241.7	ENSG00000204241.7	ENSG00000204241		0.0155636953855541	2.00990275730417	0.293685232041803	0.769172287051111	0.887817751268039	Gene	DLPFC
ENSG00000145016.14	ENSG00000145016.14	ENSG00000145016	RUBCN	-0.0058524756671704	6.2347800557306	-0.293640718275171	0.769206276736249	0.887817751268039	Gene	DLPFC
ENSG00000223704.1	ENSG00000223704.1	ENSG00000223704	LINC01422	-0.0164529657945704	1.47072939620492	-0.293591006671653	0.769244235896202	0.887817751268039	Gene	DLPFC
ENSG00000203801.8	ENSG00000203801.8	ENSG00000203801	LINC00222	-0.0171157059792771	0.121234487473929	-0.293491405651314	0.769320291663381	0.887844178844295	Gene	DLPFC
ENSG00000279565.1	ENSG00000279565.1	ENSG00000279565		0.0232913480973854	-0.873338832618168	0.293430986845801	0.769366428809191	0.887844178844295	Gene	DLPFC
ENSG00000187626.8	ENSG00000187626.8	ENSG00000187626	ZKSCAN4	0.0063124964420784	2.60827810847448	0.293409622054748	0.76938274363585	0.887844178844295	Gene	DLPFC
ENSG00000189339.11	ENSG00000189339.11	ENSG00000189339	SLC35E2B	-0.0100505826065857	5.9849221134253	-0.293314570615209	0.769455329148527	0.887859105970978	Gene	DLPFC
ENSG00000093100.13	ENSG00000093100.13	ENSG00000093100		-0.0160839126362507	0.317968331703068	-0.293240032430123	0.769512251245921	0.887859105970978	Gene	DLPFC
ENSG00000261087.1	ENSG00000261087.1	ENSG00000261087		0.011439768132262	4.4604689934634	0.293191065294644	0.769549646342928	0.887859105970978	Gene	DLPFC
ENSG00000198829.6	ENSG00000198829.6	ENSG00000198829	SUCNR1	0.0409819570359172	-0.740889217638522	0.293177894240533	0.769559704871772	0.887859105970978	Gene	DLPFC
ENSG00000147601.13	ENSG00000147601.13	ENSG00000147601	TERF1	0.0048502140915644	5.6538383884934	0.293097059707728	0.769621437798063	0.887859105970978	Gene	DLPFC
ENSG00000147604.13	ENSG00000147604.13	ENSG00000147604	RPL7	-0.0065139866228476	7.60955402146288	-0.293052960553893	0.769655116718379	0.887859105970978	Gene	DLPFC
ENSG00000280173.1	ENSG00000280173.1	ENSG00000280173		0.0092525701523615	1.83735432796598	0.293003350808444	0.769693004648643	0.887859105970978	Gene	DLPFC
ENSG00000270093.1	ENSG00000270093.1	ENSG00000270093		0.0151102138342429	1.52808790515672	0.292988984096954	0.76970397688955	0.887859105970978	Gene	DLPFC
ENSG00000145740.18	ENSG00000145740.18	ENSG00000145740	SLC30A5	-0.0044991759892251	5.09562114515819	-0.29288595534971	0.769782664049525	0.887905416893813	Gene	DLPFC
ENSG00000115525.16	ENSG00000115525.16	ENSG00000115525	ST3GAL5	-0.0044504918523615	6.02109412704806	-0.292563255400928	0.77002913826229	0.88814524738047	Gene	DLPFC
ENSG00000162174.12	ENSG00000162174.12	ENSG00000162174	ASRGL1	0.0082160624966914	5.69648175549003	0.292318523217108	0.770216077222611	0.888316389824376	Gene	DLPFC
ENSG00000280351.2	ENSG00000280351.2	ENSG00000280351		0.0225238039721811	-0.0684382383827667	0.29217961776598	0.770322186277174	0.888381505629278	Gene	DLPFC
ENSG00000153046.17	ENSG00000153046.17	ENSG00000153046	CDYL	0.005532891458391	5.23789335095101	0.292122045628462	0.770366166559117	0.888381505629278	Gene	DLPFC
ENSG00000230445.4	ENSG00000230445.4	ENSG00000230445	LRRC37A6P	-0.015697513876458	1.53652873886568	-0.292089236638539	0.770391230206016	0.888381505629278	Gene	DLPFC
ENSG00000179152.19	ENSG00000179152.19	ENSG00000179152	TCAIM	0.004915302002205	5.18653253245922	0.292042707332151	0.770426775575024	0.888381505629278	Gene	DLPFC
ENSG00000249353.2	ENSG00000249353.2	ENSG00000249353	NPM1P27	-0.0080026141927925	2.90191694042254	-0.291991974469415	0.770465532740023	0.888381733086301	Gene	DLPFC
ENSG00000161509.13	ENSG00000161509.13	ENSG00000161509	GRIN2C	0.0137144290403018	4.58636046176057	0.2917641409172	0.770639592355278	0.888507492377674	Gene	DLPFC
ENSG00000079950.13	ENSG00000079950.13	ENSG00000079950	STX7	0.0051916753209812	7.38772206476593	0.29174825331556	0.770651730551806	0.888507492377674	Gene	DLPFC
ENSG00000271840.1	ENSG00000271840.1	ENSG00000271840		0.0138150529587647	0.0185371397363691	0.291686729195939	0.770698735778072	0.888517222457516	Gene	DLPFC
ENSG00000270880.1	ENSG00000270880.1	ENSG00000270880		0.0260562060312991	-1.01995137907438	0.291417193921263	0.770904674194452	0.888710172067349	Gene	DLPFC
ENSG00000259432.1	ENSG00000259432.1	ENSG00000259432		-0.0273613299638702	-1.88600258778966	-0.291329117894159	0.770971972196092	0.888717176799396	Gene	DLPFC
ENSG00000170385.9	ENSG00000170385.9	ENSG00000170385	SLC30A1	-0.0094341436138193	5.84661017413955	-0.291308273642837	0.770987899331113	0.888717176799396	Gene	DLPFC
ENSG00000278206.1	ENSG00000278206.1	ENSG00000278206		-0.0140293807840495	-0.246245183529601	-0.290888453085729	0.771308705711235	0.88904248903748	Gene	DLPFC
ENSG00000226763.4	ENSG00000226763.4	ENSG00000226763	SRRM5	-0.0270018879086251	-1.39535989765212	-0.290731327638558	0.771428783414351	0.889136412080806	Gene	DLPFC
ENSG00000123179.13	ENSG00000123179.13	ENSG00000123179	EBPL	-0.0119830710103599	2.51425143236747	-0.290566003894782	0.771555132320484	0.889208341405008	Gene	DLPFC
ENSG00000182359.14	ENSG00000182359.14	ENSG00000182359	KBTBD3	-0.0069135965428167	4.95658068450462	-0.290548667541606	0.771568382005622	0.889208341405008	Gene	DLPFC
ENSG00000162616.8	ENSG00000162616.8	ENSG00000162616	DNAJB4	0.0129629012205271	6.18584723639525	0.290389389768776	0.771690116640264	0.889226028625751	Gene	DLPFC
ENSG00000149451.17	ENSG00000149451.17	ENSG00000149451	ADAM33	0.0179044020627861	2.44151553868813	0.290344734577031	0.771724247233386	0.889226028625751	Gene	DLPFC
ENSG00000165097.13	ENSG00000165097.13	ENSG00000165097	KDM1B	-0.0061888389703296	4.80182933096654	-0.290300660303443	0.771757934257621	0.889226028625751	Gene	DLPFC
ENSG00000146409.10	ENSG00000146409.10	ENSG00000146409	SLC18B1	-0.0107990536267031	5.00904478661825	-0.290279240871373	0.771774305799249	0.889226028625751	Gene	DLPFC
ENSG00000232215.2	ENSG00000232215.2	ENSG00000232215	OR2L6P	0.0277247437104676	0.196357328358714	0.29027609273429	0.771776712027454	0.889226028625751	Gene	DLPFC
ENSG00000135723.13	ENSG00000135723.13	ENSG00000135723	FHOD1	-0.0124157989453803	1.98643356339386	-0.290102725242299	0.771909226098879	0.889334233139575	Gene	DLPFC
ENSG00000004139.13	ENSG00000004139.13	ENSG00000004139	SARM1	0.0068958053626362	4.86963080406705	0.289815917768549	0.77212846310161	0.88954233730363	Gene	DLPFC
ENSG00000198601.2	ENSG00000198601.2	ENSG00000198601	OR2M2	-0.035153357459696	-1.76438104768	-0.289723125558355	0.772199397823109	0.889552254806052	Gene	DLPFC
ENSG00000101224.17	ENSG00000101224.17	ENSG00000101224	CDC25B	0.0080027958816762	4.76702412958924	0.289703640987431	0.77221429298672	0.889552254806052	Gene	DLPFC
ENSG00000177426.20	ENSG00000177426.20	ENSG00000177426	TGIF1	-0.0185727017722608	1.83758704646536	-0.28959584582408	0.772296699536905	0.889602702896393	Gene	DLPFC
ENSG00000214788.2	ENSG00000214788.2	ENSG00000214788	OOSP1	0.0259396490608547	-1.32350505680809	0.289365106458666	0.772473102344829	0.889761414104715	Gene	DLPFC
ENSG00000254434.1	ENSG00000254434.1	ENSG00000254434		0.025072037498226	-1.66088511985905	0.289241475500413	0.772567624445104	0.889825801109371	Gene	DLPFC
ENSG00000079215.13	ENSG00000079215.13	ENSG00000079215	SLC1A3	-0.0165579501130022	9.37045301414437	-0.289000720112673	0.772751703800791	0.889993326528015	Gene	DLPFC
ENSG00000243836.5	ENSG00000243836.5	ENSG00000243836	WDR86-AS1	0.025605850510418	-1.41457720646978	0.288882934342508	0.772841766396413	0.890043037270599	Gene	DLPFC
ENSG00000156697.12	ENSG00000156697.12	ENSG00000156697	UTP14A	-0.0056534639641183	3.82747251315062	-0.288843225052291	0.77287213002455	0.890043037270599	Gene	DLPFC
ENSG00000131409.12	ENSG00000131409.12	ENSG00000131409	LRRC4B	0.0102337363993648	5.70613308968098	0.288629851888022	0.773035291359321	0.890177492492267	Gene	DLPFC
ENSG00000280303.2	ENSG00000280303.2	ENSG00000280303	ERICD	0.0129027041959254	0.221404624043119	0.288589484566414	0.77306616041431	0.890177492492267	Gene	DLPFC
ENSG00000106609.16	ENSG00000106609.16	ENSG00000106609	TMEM248	0.0037845883772383	6.52926975876967	0.288212915963549	0.773354141319845	0.890464594026084	Gene	DLPFC
ENSG00000252481.1	ENSG00000252481.1	ENSG00000252481	SCARNA13	-0.0110824415694051	5.81525610142811	-0.2879034411283	0.773590835716965	0.89069261689571	Gene	DLPFC
ENSG00000146021.14	ENSG00000146021.14	ENSG00000146021	KLHL3	0.005540947231245	6.09489803102839	0.287724780287577	0.773727489799886	0.890805438883592	Gene	DLPFC
ENSG00000168496.3	ENSG00000168496.3	ENSG00000168496	FEN1	0.0083783774252655	3.67365504402723	0.287401695764273	0.77397462853436	0.891013839911286	Gene	DLPFC
ENSG00000189129.13	ENSG00000189129.13	ENSG00000189129	PLAC9	0.0249511192397057	-0.678934167765221	0.28737561097068	0.773994582716126	0.891013839911286	Gene	DLPFC
ENSG00000259658.4	ENSG00000259658.4	ENSG00000259658		0.0320650278060742	-1.79419889327909	0.287336471994496	0.774024523285927	0.891013839911286	Gene	DLPFC
ENSG00000281404.1	ENSG00000281404.1	ENSG00000281404	LINC01176	-0.0115769492686035	0.903140365656445	-0.287085210524028	0.774216741553911	0.891162493771417	Gene	DLPFC
ENSG00000230071.2	ENSG00000230071.2	ENSG00000230071	RPL4P6	-0.0118608519379019	0.42106741459137	-0.287066546613955	0.774231020240839	0.891162493771417	Gene	DLPFC
ENSG00000250286.1	ENSG00000250286.1	ENSG00000250286		0.0225146757271453	-1.4518812204906	0.286974521419463	0.774301424559428	0.891183720819186	Gene	DLPFC
ENSG00000258646.1	ENSG00000258646.1	ENSG00000258646		0.0196126116218837	-1.31458839551985	0.28694132108262	0.774326825094773	0.891183720819186	Gene	DLPFC
ENSG00000186842.4	ENSG00000186842.4	ENSG00000186842	LINC00846	-0.0133144549863584	0.83220776933229	-0.286745001236311	0.774477028203483	0.89125331027065	Gene	DLPFC
ENSG00000258922.1	ENSG00000258922.1	ENSG00000258922		0.0212274962359737	-1.43128028909618	0.286727183602916	0.77449066078508	0.89125331027065	Gene	DLPFC
ENSG00000281538.1	ENSG00000281538.1	ENSG00000281538		0.015554289111567	0.175034206561351	0.286693379351819	0.774516525198194	0.89125331027065	Gene	DLPFC
ENSG00000164434.11	ENSG00000164434.11	ENSG00000164434	FABP7	0.0112258978423753	4.86550928013775	0.286631685491315	0.774563729243343	0.89125331027065	Gene	DLPFC
ENSG00000129219.13	ENSG00000129219.13	ENSG00000129219	PLD2	-0.0120468822566589	3.62878881422946	-0.286609489511647	0.774580712337742	0.89125331027065	Gene	DLPFC
ENSG00000263146.2	ENSG00000263146.2	ENSG00000263146		-0.0123855108973354	2.00182168332895	-0.286441223773142	0.774709463181524	0.891340396396756	Gene	DLPFC
ENSG00000088448.14	ENSG00000088448.14	ENSG00000088448	ANKRD10	-0.0057569672822527	6.4787049938359	-0.286409451580763	0.77473377480989	0.891340396396756	Gene	DLPFC
ENSG00000160183.13	ENSG00000160183.13	ENSG00000160183	TMPRSS3	0.0342336480621069	-0.540473683526948	0.286279690354362	0.774833068551864	0.891405071072894	Gene	DLPFC
ENSG00000126215.13	ENSG00000126215.13	ENSG00000126215	XRCC3	-0.0096166067748354	2.18624320111403	-0.286234863718458	0.774867370909191	0.891405071072894	Gene	DLPFC
ENSG00000258240.5	ENSG00000258240.5	ENSG00000258240		0.0238055551286943	-0.203871594259101	0.286149050610401	0.774933038274463	0.891436102896213	Gene	DLPFC
ENSG00000253598.1	ENSG00000253598.1	ENSG00000253598	SLC10A5	0.0140117913458441	2.09836665466631	0.28602683255818	0.775026566840866	0.891499179861537	Gene	DLPFC
ENSG00000279744.1	ENSG00000279744.1	ENSG00000279744		0.0107726891301566	2.06094098630461	0.285559762349965	0.775384027102173	0.891865831273438	Gene	DLPFC
ENSG00000171443.6	ENSG00000171443.6	ENSG00000171443	ZNF524	-0.0113390756643662	1.67152497940575	-0.285437094213819	0.775477915958115	0.891929294880885	Gene	DLPFC
ENSG00000214192.3	ENSG00000214192.3	ENSG00000214192	UBE2V1P2	0.0170820507014704	0.0461570095150141	0.28535660586481	0.775539522655164	0.891955624124018	Gene	DLPFC
ENSG00000038219.12	ENSG00000038219.12	ENSG00000038219	BOD1L1	-0.0050117939530498	7.69882125045516	-0.285252619698242	0.775619116949184	0.891974209615127	Gene	DLPFC
ENSG00000237316.1	ENSG00000237316.1	ENSG00000237316		0.0246714791963987	-1.0305729176466	0.285234333423125	0.775633114086091	0.891974209615127	Gene	DLPFC
ENSG00000206633.1	ENSG00000206633.1	ENSG00000206633	SNORA80B	0.0311614159979304	-1.18758887533431	0.285144317075453	0.77570201771163	0.89197432071888	Gene	DLPFC
ENSG00000158270.11	ENSG00000158270.11	ENSG00000158270	COLEC12	-0.0144504718610822	3.98734926271219	-0.285116875649081	0.775723023290787	0.89197432071888	Gene	DLPFC
ENSG00000283057.1	ENSG00000283057.1	ENSG00000283057		0.0234935386733245	-1.77746813215498	0.285082472318326	0.775749358229272	0.89197432071888	Gene	DLPFC
ENSG00000124835.2	ENSG00000124835.2	ENSG00000124835		-0.0198378091579746	-0.49367303418094	-0.284790850136155	0.775972598531794	0.892186480565626	Gene	DLPFC
ENSG00000168036.16	ENSG00000168036.16	ENSG00000168036	CTNNB1	0.0043520269515375	8.35385645595637	0.284710369615248	0.776034210616377	0.892212793971291	Gene	DLPFC
ENSG00000164761.8	ENSG00000164761.8	ENSG00000164761	TNFRSF11B	0.0309418546988227	0.0220934827754422	0.284455344789949	0.776229454921626	0.892340734790199	Gene	DLPFC
ENSG00000164841.4	ENSG00000164841.4	ENSG00000164841	TMEM74	0.0088000678608189	2.5693559010628	0.284417156441421	0.776258692739582	0.892340734790199	Gene	DLPFC
ENSG00000225756.1	ENSG00000225756.1	ENSG00000225756	DBH-AS1	0.0156562732825444	0.313743415092747	0.284413245583152	0.776261686994451	0.892340734790199	Gene	DLPFC
ENSG00000117407.16	ENSG00000117407.16	ENSG00000117407	ARTN	0.0219473080018715	-1.45186836825556	0.284205142104026	0.776421021249157	0.89247936479366	Gene	DLPFC
ENSG00000214022.11	ENSG00000214022.11	ENSG00000214022	REPIN1	-0.0065959054526154	5.09303377844844	-0.283999186553753	0.776578720246843	0.892600902204117	Gene	DLPFC
ENSG00000134042.12	ENSG00000134042.12	ENSG00000134042	MRO	-0.0140246448951493	5.67537168973457	-0.283933591396086	0.776628948029481	0.892600902204117	Gene	DLPFC
ENSG00000100116.16	ENSG00000100116.16	ENSG00000100116	GCAT	0.007050142258801	3.25885964582942	0.283915262579641	0.776642983010709	0.892600902204117	Gene	DLPFC
ENSG00000254996.5	ENSG00000254996.5	ENSG00000254996	ANKHD1-EIF4EBP3	-0.0085581817586663	1.60525388430863	-0.283798359288769	0.7767325014515	0.892659255795935	Gene	DLPFC
ENSG00000118600.11	ENSG00000118600.11	ENSG00000118600	TMEM5	-0.0075657623317102	3.26653571236454	-0.283726534310758	0.776787502749112	0.892677936743655	Gene	DLPFC
ENSG00000187726.8	ENSG00000187726.8	ENSG00000187726	DNAJB13	-0.0218873435699728	-1.22172297766016	-0.283500387178462	0.776960686412449	0.892739313329212	Gene	DLPFC
ENSG00000270031.1	ENSG00000270031.1	ENSG00000270031		0.0178565989090905	-1.09738415739313	0.283491741651879	0.776967307384936	0.892739313329212	Gene	DLPFC
ENSG00000256596.1	ENSG00000256596.1	ENSG00000256596		0.013895699637994	0.69583043453836	0.28344149830167	0.777005785390892	0.892739313329212	Gene	DLPFC
ENSG00000111843.13	ENSG00000111843.13	ENSG00000111843	TMEM14C	-0.0067516558383025	4.87919927059876	-0.283429497308766	0.777014976226274	0.892739313329212	Gene	DLPFC
ENSG00000144559.10	ENSG00000144559.10	ENSG00000144559	TAMM41	-0.0066979175188041	4.0742145086909	-0.283375038183127	0.77705668357408	0.892739313329212	Gene	DLPFC
ENSG00000080608.9	ENSG00000080608.9	ENSG00000080608	PUM3	0.00547147241196	4.90895215744171	0.283353203852002	0.777073405508226	0.892739313329212	Gene	DLPFC
ENSG00000138777.19	ENSG00000138777.19	ENSG00000138777	PPA2	-0.0056234854936305	5.42606610409892	-0.283213062459152	0.777180735979715	0.892818099039474	Gene	DLPFC
ENSG00000102043.15	ENSG00000102043.15	ENSG00000102043	MTMR8	-0.0110060608177265	0.984725287492572	-0.282999800117167	0.777344075987111	0.89296121692596	Gene	DLPFC
ENSG00000214290.7	ENSG00000214290.7	ENSG00000214290	COLCA2	-0.0124993836249242	0.820138544010702	-0.282857516281042	0.777453058262434	0.893041881104263	Gene	DLPFC
ENSG00000231981.3	ENSG00000231981.3	ENSG00000231981	RPL7L1P12	-0.0161946202129135	-0.203185886594864	-0.282724049705948	0.777555290955866	0.893107053071844	Gene	DLPFC
ENSG00000201793.1	ENSG00000201793.1	ENSG00000201793	RN7SKP9	-0.0185023288816175	0.123245305510958	-0.28268222991439	0.777587324865147	0.893107053071844	Gene	DLPFC
ENSG00000178809.11	ENSG00000178809.11	ENSG00000178809	TRIM73	-0.0232007943635943	-1.41832912130132	-0.282436075044914	0.777775886887814	0.893279095613577	Gene	DLPFC
ENSG00000256525.6	ENSG00000256525.6	ENSG00000256525	POLG2	-0.007439007478249	2.82441653059117	-0.282243766248855	0.777923210347462	0.893362347013704	Gene	DLPFC
ENSG00000070831.15	ENSG00000070831.15	ENSG00000070831	CDC42	-0.0067079369845127	7.34703499977894	-0.282240221656282	0.777925925855676	0.893362347013704	Gene	DLPFC
ENSG00000138658.15	ENSG00000138658.15	ENSG00000138658	ZGRF1	-0.0096319165571281	4.72531952918146	-0.282132440891581	0.778008497873612	0.893380638910634	Gene	DLPFC
ENSG00000199453.1	ENSG00000199453.1	ENSG00000199453	SNORD115-12	0.0316812015929441	-0.0597196895458082	0.282102305800181	0.778031585145792	0.893380638910634	Gene	DLPFC
ENSG00000171763.17	ENSG00000171763.17	ENSG00000171763	SPATA5L1	-0.0069575984820333	2.65800147035857	-0.282030528920212	0.778086576060688	0.893380638910634	Gene	DLPFC
ENSG00000260774.1	ENSG00000260774.1	ENSG00000260774		-0.0124095911192041	-0.2370301712297	-0.28197018355987	0.778132809730457	0.893380638910634	Gene	DLPFC
ENSG00000224165.5	ENSG00000224165.5	ENSG00000224165	DNAJC27-AS1	0.0094533337947865	2.97042729641962	0.281966360792794	0.778135738574577	0.893380638910634	Gene	DLPFC
ENSG00000174353.17	ENSG00000174353.17	ENSG00000174353	STAG3L3	0.0122590871468765	2.12486917211775	0.281445199297011	0.778535060312032	0.893775348018128	Gene	DLPFC
ENSG00000279569.1	ENSG00000279569.1	ENSG00000279569		0.0269644300554781	-1.18616903090772	0.281416412666721	0.778557118771466	0.893775348018128	Gene	DLPFC
ENSG00000272024.1	ENSG00000272024.1	ENSG00000272024		-0.019076629423914	-1.31873694206869	-0.281171440419824	0.778744841994582	0.893944964180327	Gene	DLPFC
ENSG00000180015.12	ENSG00000180015.12	ENSG00000180015		0.0324159147429408	-0.940723939965486	0.281122336406487	0.778782472158659	0.893944964180327	Gene	DLPFC
ENSG00000188649.12	ENSG00000188649.12	ENSG00000188649	CC2D2B	-0.0129351622026481	2.40163700623644	-0.280897992681588	0.778954401414089	0.894097770734316	Gene	DLPFC
ENSG00000254556.1	ENSG00000254556.1	ENSG00000254556		0.0096561806165341	2.35152430235612	0.280807352387373	0.779023868075787	0.894132959527627	Gene	DLPFC
ENSG00000141696.12	ENSG00000141696.12	ENSG00000141696	P3H4	0.0084062342332365	2.40337133197939	0.28062258381948	0.779165480073939	0.894246845167406	Gene	DLPFC
ENSG00000215417.11	ENSG00000215417.11	ENSG00000215417	MIR17HG	-0.0222507895296712	0.360033237257442	-0.280576604317983	0.77920072124379	0.894246845167406	Gene	DLPFC
ENSG00000186007.9	ENSG00000186007.9	ENSG00000186007	LEMD1	-0.0207569081616228	-1.24157257811361	-0.280419729442102	0.779320962040039	0.894296319541026	Gene	DLPFC
ENSG00000115998.7	ENSG00000115998.7	ENSG00000115998	C2orf42	0.0051997301976937	3.92627203796069	0.280419074657799	0.779321463927478	0.894296319541026	Gene	DLPFC
ENSG00000229152.2	ENSG00000229152.2	ENSG00000229152	ANKRD10-IT1	0.0092010082584678	3.29397347240652	0.280135977850765	0.779538464238711	0.894500780834529	Gene	DLPFC
ENSG00000243680.1	ENSG00000243680.1	ENSG00000243680	RPL37P23	0.0246117588155011	-1.32483298471952	0.280018482115259	0.77962853253068	0.894559577716736	Gene	DLPFC
ENSG00000157617.16	ENSG00000157617.16	ENSG00000157617	C2CD2	-0.0081517413354063	5.3372875046116	-0.279925341708244	0.779699932955539	0.894561401424166	Gene	DLPFC
ENSG00000217094.2	ENSG00000217094.2	ENSG00000217094	PPIAP31	0.0130679680169759	1.27842291365798	0.279915107891566	0.779707778202122	0.894561401424166	Gene	DLPFC
ENSG00000122390.17	ENSG00000122390.17	ENSG00000122390	NAA60	-0.006083742922918	4.18759768331946	-0.279805109126881	0.779792104706883	0.894607233045497	Gene	DLPFC
ENSG00000156875.13	ENSG00000156875.13	ENSG00000156875	MFSD14A	-0.0055930497115676	5.78698181058705	-0.27971387002993	0.779862051777233	0.894607233045497	Gene	DLPFC
ENSG00000127191.17	ENSG00000127191.17	ENSG00000127191	TRAF2	-0.0108704284235721	3.12101189695036	-0.279664818057453	0.779899657468046	0.894607233045497	Gene	DLPFC
ENSG00000213337.8	ENSG00000213337.8	ENSG00000213337	ANKRD39	-0.0067012117966443	2.91611342514387	-0.279660398230633	0.779903045953331	0.894607233045497	Gene	DLPFC
ENSG00000178665.14	ENSG00000178665.14	ENSG00000178665	ZNF713	-0.0079358441117221	3.77466438791541	-0.279341077077389	0.780147866433058	0.894813371062054	Gene	DLPFC
ENSG00000167325.14	ENSG00000167325.14	ENSG00000167325	RRM1	-0.0054912548306141	4.86440157685941	-0.279324688957968	0.780160431638677	0.894813371062054	Gene	DLPFC
ENSG00000126218.11	ENSG00000126218.11	ENSG00000126218	F10	-0.0231349678217941	-1.50842167828849	-0.279147245066705	0.780296486266329	0.894880930779538	Gene	DLPFC
ENSG00000261829.1	ENSG00000261829.1	ENSG00000261829		-0.0173785714914159	0.960473780541921	-0.279146550417925	0.780297018899698	0.894880930779538	Gene	DLPFC
ENSG00000253297.1	ENSG00000253297.1	ENSG00000253297		0.0184979894585161	-1.22543391277281	0.279021228605167	0.780393113153752	0.894946587055714	Gene	DLPFC
ENSG00000153044.9	ENSG00000153044.9	ENSG00000153044	CENPH	-0.0132651095289592	0.479090135142078	-0.278966628476419	0.780434980491813	0.89495005303623	Gene	DLPFC
ENSG00000197021.8	ENSG00000197021.8	ENSG00000197021	CXorf40B	-0.0065564131435575	3.17661518069831	-0.27881636703461	0.780550204154224	0.895037634556499	Gene	DLPFC
ENSG00000251474.6	ENSG00000251474.6	ENSG00000251474	RPL32P3	-0.0061218693741266	4.05386908979591	-0.278763278866186	0.780590914445635	0.895039768969939	Gene	DLPFC
ENSG00000077943.7	ENSG00000077943.7	ENSG00000077943	ITGA8	0.0103165323654424	3.6019771626885	0.278494376737154	0.780797129443023	0.895231664439027	Gene	DLPFC
ENSG00000188242.4	ENSG00000188242.4	ENSG00000188242		-0.0070252572800657	2.53652678631054	-0.278368386505868	0.780893753846804	0.895287832889332	Gene	DLPFC
ENSG00000259520.5	ENSG00000259520.5	ENSG00000259520		0.035281152918102	0.384393580776603	0.278324972259618	0.780927049879333	0.895287832889332	Gene	DLPFC
ENSG00000279059.1	ENSG00000279059.1	ENSG00000279059		-0.0066636021772097	3.38679409707645	-0.278261077288259	0.780976054090662	0.895287832889332	Gene	DLPFC
ENSG00000174233.11	ENSG00000174233.11	ENSG00000174233	ADCY6	0.0069254710282392	5.40264305009818	0.278107745486827	0.781093655390265	0.895287832889332	Gene	DLPFC
ENSG00000164414.16	ENSG00000164414.16	ENSG00000164414	SLC35A1	0.0070988740821695	3.35679603048594	0.278100328615445	0.78109934405535	0.895287832889332	Gene	DLPFC
ENSG00000224155.2	ENSG00000224155.2	ENSG00000224155		-0.0194507737907489	-1.39258255482836	-0.278082727154478	0.781112844244382	0.895287832889332	Gene	DLPFC
ENSG00000279953.1	ENSG00000279953.1	ENSG00000279953		-0.0182450702684745	-1.06678160403253	-0.278075828182508	0.781118135722404	0.895287832889332	Gene	DLPFC
ENSG00000276408.1	ENSG00000276408.1	ENSG00000276408		-0.0183472812931208	-1.16617816131868	-0.277965663163844	0.781202633135849	0.895340138534316	Gene	DLPFC
ENSG00000261609.4	ENSG00000261609.4	ENSG00000261609	GAN	-0.0051656154471359	6.86983505501442	-0.277819391548195	0.781314828594808	0.895410290977647	Gene	DLPFC
ENSG00000156502.13	ENSG00000156502.13	ENSG00000156502	SUPV3L1	-0.0044669767965175	4.90809557065228	-0.277784525771773	0.781341572542845	0.895410290977647	Gene	DLPFC
ENSG00000166949.15	ENSG00000166949.15	ENSG00000166949	SMAD3	0.0087842147028274	5.68676771827353	0.277511406914945	0.781551078553	0.89557263021801	Gene	DLPFC
ENSG00000242485.5	ENSG00000242485.5	ENSG00000242485	MRPL20	0.0050117547082846	4.83197635187198	0.277498506090068	0.781560975006003	0.89557263021801	Gene	DLPFC
ENSG00000168765.15	ENSG00000168765.15	ENSG00000168765	GSTM4	0.0070188953625853	3.8719473647116	0.277333046580906	0.781687905097276	0.895673528897207	Gene	DLPFC
ENSG00000231147.2	ENSG00000231147.2	ENSG00000231147	ARHGAP42P2	-0.0262675976456574	-1.78451583974731	-0.277211529189552	0.781781129289146	0.895735798572341	Gene	DLPFC
ENSG00000153391.15	ENSG00000153391.15	ENSG00000153391	INO80C	-0.0060463685663042	2.75351787358108	-0.277121492365777	0.781850204643918	0.89577039458905	Gene	DLPFC
ENSG00000012963.14	ENSG00000012963.14	ENSG00000012963	UBR7	-0.004249477301486	5.43650642241158	-0.27698806138246	0.781952574743758	0.895843131254174	Gene	DLPFC
ENSG00000168830.7	ENSG00000168830.7	ENSG00000168830	HTR1E	0.0150459323623923	2.59071162850968	0.276880476438213	0.782035118166714	0.895868749440335	Gene	DLPFC
ENSG00000135372.8	ENSG00000135372.8	ENSG00000135372	NAT10	-0.0041547041712375	5.40773907968814	-0.276857553601383	0.782052705792093	0.895868749440335	Gene	DLPFC
ENSG00000214194.8	ENSG00000214194.8	ENSG00000214194	LINC00998	-0.0079916525367745	3.59572968745009	-0.276731830878203	0.782149168973622	0.895934704120881	Gene	DLPFC
ENSG00000257657.2	ENSG00000257657.2	ENSG00000257657		-0.0166351236655776	0.477086260866241	-0.276494700887577	0.782331120685246	0.896094119521306	Gene	DLPFC
ENSG00000257135.5	ENSG00000257135.5	ENSG00000257135		-0.0168163775730779	-0.0043739251850128	-0.276449079618379	0.782366127617131	0.896094119521306	Gene	DLPFC
ENSG00000272721.5	ENSG00000272721.5	ENSG00000272721		0.0216606736336906	-1.06050937461756	0.276205745872134	0.782552854314628	0.896263432618548	Gene	DLPFC
ENSG00000276141.4	ENSG00000276141.4	ENSG00000276141	WHAMMP3	-0.0067704147290177	3.29373144541591	-0.276093948928343	0.782638648008015	0.896279505907614	Gene	DLPFC
ENSG00000252947.1	ENSG00000252947.1	ENSG00000252947	SCARNA1	-0.0204647849075239	-1.20556358251238	-0.276086070879402	0.782644693773574	0.896279505907614	Gene	DLPFC
ENSG00000140105.17	ENSG00000140105.17	ENSG00000140105	WARS	0.0103157406052449	6.03636155666408	0.275694239654915	0.782945409183998	0.896567658779277	Gene	DLPFC
ENSG00000101882.9	ENSG00000101882.9	ENSG00000101882	NKAP	0.005402841174294	4.63568713914396	0.275615531481026	0.783005818613413	0.896567658779277	Gene	DLPFC
ENSG00000261003.1	ENSG00000261003.1	ENSG00000261003		0.0264814066913531	-0.135686384454069	0.275593433341885	0.783022779425812	0.896567658779277	Gene	DLPFC
ENSG00000083812.11	ENSG00000083812.11	ENSG00000083812	ZNF324	-0.0053614242576308	3.92166761873133	-0.275555396170176	0.783051974042129	0.896567658779277	Gene	DLPFC
ENSG00000197226.12	ENSG00000197226.12	ENSG00000197226	TBC1D9B	-0.0056985596923882	7.07394722604974	-0.275282587500972	0.783261371481034	0.896762845378499	Gene	DLPFC
ENSG00000188486.3	ENSG00000188486.3	ENSG00000188486	H2AFX	-0.0090479641402834	3.0149952676691	-0.274950040363072	0.783516643193649	0.896985726388859	Gene	DLPFC
ENSG00000196081.9	ENSG00000196081.9	ENSG00000196081	ZNF724P	-0.0097616652100641	1.09535598825593	-0.274886511114654	0.783565412537511	0.896985726388859	Gene	DLPFC
ENSG00000225900.1	ENSG00000225900.1	ENSG00000225900	HSPE1P13	0.0115523204597257	0.198249257132557	0.274876831973777	0.78357284297505	0.896985726388859	Gene	DLPFC
ENSG00000233225.3	ENSG00000233225.3	ENSG00000233225		0.0100557155547144	1.56241580014099	0.274768163731163	0.783656266262955	0.897015102799677	Gene	DLPFC
ENSG00000227863.2	ENSG00000227863.2	ENSG00000227863		0.0258527195614558	-1.37696493087254	0.274741971137825	0.7836763743718	0.897015102799677	Gene	DLPFC
ENSG00000156869.12	ENSG00000156869.12	ENSG00000156869	FRRS1	-0.0221771142173615	-0.662925672407449	-0.274561467318132	0.783814951477162	0.897093105152912	Gene	DLPFC
ENSG00000178719.16	ENSG00000178719.16	ENSG00000178719	GRINA	-0.0080099493240376	6.38311345259702	-0.274551769268034	0.783822397097448	0.897093105152912	Gene	DLPFC
ENSG00000072135.12	ENSG00000072135.12	ENSG00000072135	PTPN18	-0.0073451651073882	4.21239447946362	-0.274428551333329	0.783916998664441	0.897156809509217	Gene	DLPFC
ENSG00000179010.14	ENSG00000179010.14	ENSG00000179010	MRFAP1	-0.0053130908583174	7.90845959787297	-0.274251257122462	0.784053123357651	0.897268026477097	Gene	DLPFC
ENSG00000126456.15	ENSG00000126456.15	ENSG00000126456	IRF3	-0.0076645897283489	3.58637890514668	-0.274141994713095	0.784137017230543	0.897319462572616	Gene	DLPFC
ENSG00000071205.11	ENSG00000071205.11	ENSG00000071205	ARHGAP10	0.0097750650825582	4.82435435459839	0.273989595928534	0.784254036286685	0.897408798152823	Gene	DLPFC
ENSG00000273882.1	ENSG00000273882.1	ENSG00000273882	MIR8066	-0.0216812810275829	-1.63997147802978	-0.273705988126956	0.784471816924774	0.897613418928724	Gene	DLPFC
ENSG00000177733.6	ENSG00000177733.6	ENSG00000177733	HNRNPA0	-0.0060699849878159	6.50792504957815	-0.273514086471932	0.784619186608733	0.897737457304261	Gene	DLPFC
ENSG00000248527.1	ENSG00000248527.1	ENSG00000248527	MTATP6P1	-0.0198981148234565	6.32007754402175	-0.273384837595712	0.784718446851591	0.897806440731678	Gene	DLPFC
ENSG00000073464.11	ENSG00000073464.11	ENSG00000073464	CLCN4	0.0072855696032669	7.71597419424572	0.273320714043548	0.784767693609066	0.897812645809598	Gene	DLPFC
ENSG00000112559.13	ENSG00000112559.13	ENSG00000112559	MDFI	-0.0201831352692304	-0.715403780035858	-0.273237200790702	0.784831832914632	0.897812645809598	Gene	DLPFC
ENSG00000273483.1	ENSG00000273483.1	ENSG00000273483		0.0173775601055369	-0.918747249649439	0.273209469842204	0.784853130981993	0.897812645809598	Gene	DLPFC
ENSG00000258301.3	ENSG00000258301.3	ENSG00000258301		-0.0067168603241668	2.74540501264432	-0.273142336236699	0.784904691952919	0.897812645809598	Gene	DLPFC
ENSG00000108821.13	ENSG00000108821.13	ENSG00000108821	COL1A1	-0.0360298720993456	0.754310410277898	-0.273124076019071	0.78491871660649	0.897812645809598	Gene	DLPFC
ENSG00000276809.1	ENSG00000276809.1	ENSG00000276809		-0.0094455061685115	0.973929418983712	-0.273037201159363	0.784985441295872	0.897822006897547	Gene	DLPFC
ENSG00000165502.6	ENSG00000165502.6	ENSG00000165502	RPL36AL	-0.0068177462643885	5.62716319309422	-0.273011944736284	0.785004839921185	0.897822006897547	Gene	DLPFC
ENSG00000254590.1	ENSG00000254590.1	ENSG00000254590		-0.0241772928582215	-1.12306697202172	-0.272894209134255	0.785095270522381	0.897860086756668	Gene	DLPFC
ENSG00000141378.14	ENSG00000141378.14	ENSG00000141378	PTRH2	-0.0051231101494147	3.47344955711776	-0.272867120243331	0.785116077425228	0.897860086756668	Gene	DLPFC
ENSG00000272977.1	ENSG00000272977.1	ENSG00000272977		-0.0343946608430774	1.41006456024748	-0.272794472079153	0.785171879042227	0.897879332965398	Gene	DLPFC
ENSG00000240253.5	ENSG00000240253.5	ENSG00000240253	FAR2P3	0.0175383105537675	1.75060269361657	0.272738603030213	0.785214793245243	0.897883627787122	Gene	DLPFC
ENSG00000267390.1	ENSG00000267390.1	ENSG00000267390		-0.0141008180401401	0.318000973738844	-0.2726241205963	0.785302731682164	0.897883627787122	Gene	DLPFC
ENSG00000162365.11	ENSG00000162365.11	ENSG00000162365	CYP4A22	0.0282575171617234	-1.88879659996053	0.272606083520948	0.78531658691646	0.897883627787122	Gene	DLPFC
ENSG00000223665.1	ENSG00000223665.1	ENSG00000223665		-0.0184592786994789	-0.747194945452868	-0.272586638049194	0.78533152409125	0.897883627787122	Gene	DLPFC
ENSG00000162595.5	ENSG00000162595.5	ENSG00000162595	DIRAS3	0.011958546485846	1.63330021482853	0.272458696399067	0.785429805341589	0.897902091288399	Gene	DLPFC
ENSG00000114520.10	ENSG00000114520.10	ENSG00000114520	SNX4	0.0069809389144067	5.19924347184623	0.272435096310277	0.785447934654824	0.897902091288399	Gene	DLPFC
ENSG00000183067.5	ENSG00000183067.5	ENSG00000183067	IGSF5	-0.0135565554977576	-0.0713059142028411	-0.272413411790999	0.785464592552906	0.897902091288399	Gene	DLPFC
ENSG00000234742.1	ENSG00000234742.1	ENSG00000234742		0.0189820626541195	1.45100385789935	0.272357219296052	0.785507759698863	0.897906885423076	Gene	DLPFC
ENSG00000126814.6	ENSG00000126814.6	ENSG00000126814	TRMT5	0.0050880227935402	4.31329573622282	0.272296421969069	0.785554465028677	0.897915723347673	Gene	DLPFC
ENSG00000199730.1	ENSG00000199730.1	ENSG00000199730	RN7SKP95	-0.0177678172170378	-0.981201535780022	-0.272150360915729	0.785666674275764	0.897981943153755	Gene	DLPFC
ENSG00000056586.15	ENSG00000056586.15	ENSG00000056586	RC3H2	0.0037174895939646	7.32733216886576	0.272105939579952	0.785700801197926	0.897981943153755	Gene	DLPFC
ENSG00000253846.2	ENSG00000253846.2	ENSG00000253846	PCDHGA10	0.0083423478221833	3.35452805670092	0.272068807818293	0.785729328184233	0.897981943153755	Gene	DLPFC
ENSG00000174586.10	ENSG00000174586.10	ENSG00000174586	ZNF497	-0.0110893923621533	0.621817236428146	-0.271859997014781	0.785889755334673	0.898076347839849	Gene	DLPFC
ENSG00000186834.3	ENSG00000186834.3	ENSG00000186834	HEXIM1	0.0092652297627426	5.16216207672382	0.271852160005187	0.785895776604782	0.898076347839849	Gene	DLPFC
ENSG00000153066.12	ENSG00000153066.12	ENSG00000153066	TXNDC11	-0.0048582192186511	3.95180066404322	-0.2718090824153	0.785928873872435	0.898076347839849	Gene	DLPFC
ENSG00000268129.1	ENSG00000268129.1	ENSG00000268129		0.0169728650071549	-0.574727325803231	0.271695376638893	0.786016237880473	0.89813163242217	Gene	DLPFC
ENSG00000127989.13	ENSG00000127989.13	ENSG00000127989	MTERF1	0.0054654010811697	4.26380611584234	0.27160103348747	0.786088726980613	0.898138785895066	Gene	DLPFC
ENSG00000279764.1	ENSG00000279764.1	ENSG00000279764		-0.0125073155654022	1.55876673185315	-0.271585756661227	0.786100465192674	0.898138785895066	Gene	DLPFC
ENSG00000128923.10	ENSG00000128923.10	ENSG00000128923	FAM63B	0.0064122196850317	6.88318795650373	0.271479538126838	0.786182081379447	0.898187492457655	Gene	DLPFC
ENSG00000206702.1	ENSG00000206702.1	ENSG00000206702	RNU1-11P	0.0239176184525265	-0.375730429274308	0.271274885050665	0.786339339342061	0.898309066142928	Gene	DLPFC
ENSG00000196670.13	ENSG00000196670.13	ENSG00000196670	ZFP62	0.0059204559674323	5.01004017021371	0.271239570671774	0.78636647623467	0.898309066142928	Gene	DLPFC
ENSG00000143553.10	ENSG00000143553.10	ENSG00000143553	SNAPIN	-0.0061292890857817	3.64645437168428	-0.271162359938636	0.786425808764292	0.898332302450321	Gene	DLPFC
ENSG00000141252.19	ENSG00000141252.19	ENSG00000141252	VPS53	-0.0071603662242712	7.13557765237681	-0.271104270464728	0.786470448397739	0.898338753625956	Gene	DLPFC
ENSG00000252438.1	ENSG00000252438.1	ENSG00000252438		-0.0226058858155796	-1.25646327881091	-0.270975097742894	0.786569715430316	0.898363662003796	Gene	DLPFC
ENSG00000243389.1	ENSG00000243389.1	ENSG00000243389		0.0231524218346822	-1.7731122237298	0.270936922544955	0.786599053085538	0.898363662003796	Gene	DLPFC
ENSG00000214946.13	ENSG00000214946.13	ENSG00000214946	TBC1D26	0.01792059014986	-0.386396420030345	0.270923674222161	0.786609234498137	0.898363662003796	Gene	DLPFC
ENSG00000176731.11	ENSG00000176731.11	ENSG00000176731	C8orf59	0.0064465946580035	4.26562710750848	0.270776275393481	0.786722513820683	0.898428155119591	Gene	DLPFC
ENSG00000116745.6	ENSG00000116745.6	ENSG00000116745	RPE65	-0.0306394221244123	-0.731393661489073	-0.270748712856335	0.78674369675497	0.898428155119591	Gene	DLPFC
ENSG00000180822.11	ENSG00000180822.11	ENSG00000180822	PSMG4	0.0054544284682851	3.82865824092418	0.270577114362071	0.786875580763147	0.898534224088131	Gene	DLPFC
ENSG00000176472.10	ENSG00000176472.10	ENSG00000176472	ZNF575	0.0117795586359927	0.563257774165013	0.270479046899569	0.786950954403403	0.89857575648015	Gene	DLPFC
ENSG00000196588.14	ENSG00000196588.14	ENSG00000196588	MKL1	0.0081855006732541	5.15933992068689	0.270384567903682	0.787023571881163	0.898599540921631	Gene	DLPFC
ENSG00000110076.18	ENSG00000110076.18	ENSG00000110076	NRXN2	-0.0083269640319707	6.86222263994341	-0.270314403346546	0.78707750224775	0.898599540921631	Gene	DLPFC
ENSG00000162139.9	ENSG00000162139.9	ENSG00000162139	NEU3	0.0055679464951932	5.18721803021324	0.27021807962884	0.787151540919394	0.898599540921631	Gene	DLPFC
ENSG00000092931.11	ENSG00000092931.11	ENSG00000092931	MFSD11	0.0044597835167983	4.8078442298872	0.270209061443255	0.787158472794809	0.898599540921631	Gene	DLPFC
ENSG00000142507.9	ENSG00000142507.9	ENSG00000142507	PSMB6	-0.0061910682414078	5.03855058258944	-0.270198226323875	0.787166801288266	0.898599540921631	Gene	DLPFC
ENSG00000188976.10	ENSG00000188976.10	ENSG00000188976	NOC2L	0.0047208842949069	5.34583883696315	0.270123860108158	0.78722396408148	0.898620269953585	Gene	DLPFC
ENSG00000158555.14	ENSG00000158555.14	ENSG00000158555	GDPD5	0.0102628028346118	3.45687872703096	0.26984191435443	0.787440696695141	0.898779936453759	Gene	DLPFC
ENSG00000198862.13	ENSG00000198862.13	ENSG00000198862	LTN1	-0.0056259250936214	6.79201738893692	-0.26984040080849	0.787441860207436	0.898779936453759	Gene	DLPFC
ENSG00000240375.1	ENSG00000240375.1	ENSG00000240375	VPS26AP1	0.0233967525181604	-1.81577220959512	0.269617279080285	0.787613386392312	0.898862863460639	Gene	DLPFC
ENSG00000214578.5	ENSG00000214578.5	ENSG00000214578	HMGN2P15	-0.0183264178875449	-1.11809946530734	-0.269564840597828	0.787653700296287	0.898862863460639	Gene	DLPFC
ENSG00000213672.7	ENSG00000213672.7	ENSG00000213672	NCKIPSD	-0.0090408086075267	5.65115400203471	-0.269534082518502	0.78767734690351	0.898862863460639	Gene	DLPFC
ENSG00000264678.1	ENSG00000264678.1	ENSG00000264678	MIR3140	-0.0209472867080318	-1.60585618526357	-0.26950539963209	0.78769939829331	0.898862863460639	Gene	DLPFC
ENSG00000173852.14	ENSG00000173852.14	ENSG00000173852	DPY19L1	-0.0077061198946951	6.63524236322231	-0.269456730329402	0.787736815621729	0.898862863460639	Gene	DLPFC
ENSG00000226174.6	ENSG00000226174.6	ENSG00000226174	TEX22	-0.0156790005440564	-0.161264880436365	-0.269431435103177	0.787756262977492	0.898862863460639	Gene	DLPFC
ENSG00000154122.12	ENSG00000154122.12	ENSG00000154122	ANKH	0.0047005498141257	7.27270129409753	0.269390651462115	0.78778761834269	0.898862863460639	Gene	DLPFC
ENSG00000156219.16	ENSG00000156219.16	ENSG00000156219	ART3	0.0129252597332596	3.52640403851308	0.269300320096751	0.787857068323788	0.898876688903724	Gene	DLPFC
ENSG00000226751.2	ENSG00000226751.2	ENSG00000226751		-0.0223357674950724	0.638163182338145	-0.269273399444918	0.787877766210418	0.898876688903724	Gene	DLPFC
ENSG00000261168.1	ENSG00000261168.1	ENSG00000261168		-0.0193652487811195	-0.445732682933358	-0.269129667552929	0.787988276719172	0.898958252405695	Gene	DLPFC
ENSG00000198399.14	ENSG00000198399.14	ENSG00000198399	ITSN2	-0.0041834046955703	6.74045353431994	-0.26886338577528	0.788193022944915	0.899121274033347	Gene	DLPFC
ENSG00000254701.3	ENSG00000254701.3	ENSG00000254701		-0.0268781995282989	0.458647616986509	-0.268791618470817	0.788248207924363	0.899121274033347	Gene	DLPFC
ENSG00000131061.13	ENSG00000131061.13	ENSG00000131061	ZNF341	0.008716679698744	2.5504114424384	0.268791560299409	0.788248252655303	0.899121274033347	Gene	DLPFC
ENSG00000181163.13	ENSG00000181163.13	ENSG00000181163	NPM1	-0.0058364728676339	7.26821253606631	-0.2686855310344	0.788329785090268	0.899169756854036	Gene	DLPFC
ENSG00000143340.6	ENSG00000143340.6	ENSG00000143340	FAM163A	0.0222482287054203	1.52154838024864	0.268456297748792	0.788506064647299	0.89932629818857	Gene	DLPFC
ENSG00000184232.8	ENSG00000184232.8	ENSG00000184232	OAF	-0.0138026001184713	3.54939881021893	-0.268293076650128	0.78863158770457	0.899401283835507	Gene	DLPFC
ENSG00000269952.1	ENSG00000269952.1	ENSG00000269952		0.0221107284810502	-1.05280540290552	0.268269282764757	0.788649886542163	0.899401283835507	Gene	DLPFC
ENSG00000117054.13	ENSG00000117054.13	ENSG00000117054	ACADM	0.0058632318028751	5.84261116259213	0.268171009789319	0.788725465234287	0.899442953696616	Gene	DLPFC
ENSG00000282034.1	ENSG00000282034.1	ENSG00000282034		-0.0171820920244767	-0.864946943112173	-0.268118891575958	0.788765548543368	0.899444143382036	Gene	DLPFC
ENSG00000086598.10	ENSG00000086598.10	ENSG00000086598	TMED2	0.0046517398267748	6.55271424121888	0.267952289938952	0.78889368304338	0.899545734404179	Gene	DLPFC
ENSG00000234062.7	ENSG00000234062.7	ENSG00000234062		-0.0123195918190026	0.582638593446996	-0.267770006834492	0.789033884841591	0.899661074575147	Gene	DLPFC
ENSG00000266256.1	ENSG00000266256.1	ENSG00000266256	LINC00683	-0.017584604397595	0.109125480072155	-0.267697808224559	0.789089417804007	0.899679868203421	Gene	DLPFC
ENSG00000204351.11	ENSG00000204351.11	ENSG00000204351	SKIV2L	0.0062936892638753	5.08051416222691	0.267513205296292	0.789231413622902	0.899797235671914	Gene	DLPFC
ENSG00000135390.17	ENSG00000135390.17	ENSG00000135390	ATP5G2	-0.0049020214941193	5.84907418299462	-0.267184811019794	0.789484030535929	0.900040703623002	Gene	DLPFC
ENSG00000126759.12	ENSG00000126759.12	ENSG00000126759	CFP	0.0155379460653969	0.918522090409641	0.267001469875746	0.789625075165808	0.900156957285753	Gene	DLPFC
ENSG00000091732.15	ENSG00000091732.15	ENSG00000091732	ZC3HC1	-0.0041102365172097	3.39617758175627	-0.26691014946548	0.789695330683923	0.900192505250947	Gene	DLPFC
ENSG00000260267.1	ENSG00000260267.1	ENSG00000260267		0.0071745754415013	3.17751988334661	0.266682466116342	0.789870501758065	0.900321086758169	Gene	DLPFC
ENSG00000170289.12	ENSG00000170289.12	ENSG00000170289	CNGB3	-0.0249052578230806	-0.799776650256814	-0.266571429402309	0.78995593313238	0.900321086758169	Gene	DLPFC
ENSG00000151012.13	ENSG00000151012.13	ENSG00000151012	SLC7A11	-0.016295943175194	6.86735525517663	-0.266564356291873	0.789961375252039	0.900321086758169	Gene	DLPFC
ENSG00000246731.2	ENSG00000246731.2	ENSG00000246731		-0.0200616827223584	2.37425334389186	-0.266560371040386	0.789964441547654	0.900321086758169	Gene	DLPFC
ENSG00000259659.1	ENSG00000259659.1	ENSG00000259659		0.0146802317870625	0.335604612503568	0.266029490786276	0.790372935736899	0.900742088763475	Gene	DLPFC
ENSG00000121716.19	ENSG00000121716.19	ENSG00000121716	PILRB	-0.0199923464652324	2.08695200405126	-0.265967429732371	0.790420693372855	0.900751958975972	Gene	DLPFC
ENSG00000201228.1	ENSG00000201228.1	ENSG00000201228		0.0215477116167582	-1.72214577015511	0.265779032303571	0.790565675059153	0.900833021850398	Gene	DLPFC
ENSG00000132874.14	ENSG00000132874.14	ENSG00000132874	SLC14A2	0.0220402317546133	-1.6622783393365	0.265736174686991	0.790598657255657	0.900833021850398	Gene	DLPFC
ENSG00000215012.8	ENSG00000215012.8	ENSG00000215012	C22orf29	-0.0080374533317911	5.19686808014071	-0.265722568826572	0.790609128079129	0.900833021850398	Gene	DLPFC
ENSG00000156374.14	ENSG00000156374.14	ENSG00000156374	PCGF6	-0.0079047024926791	2.84282393056805	-0.265666514734413	0.790652266692347	0.900837622883388	Gene	DLPFC
ENSG00000137142.4	ENSG00000137142.4	ENSG00000137142	IGFBPL1	-0.0152938177034846	0.295276734246417	-0.265147100155163	0.79105203306456	0.901195810364077	Gene	DLPFC
ENSG00000241597.2	ENSG00000241597.2	ENSG00000241597		-0.0165547178609348	-0.344995417481864	-0.26511417798933	0.791077373403912	0.901195810364077	Gene	DLPFC
ENSG00000174437.16	ENSG00000174437.16	ENSG00000174437	ATP2A2	-0.0087260804377513	9.07451245727389	-0.265085128102668	0.791099733416713	0.901195810364077	Gene	DLPFC
ENSG00000271151.1	ENSG00000271151.1	ENSG00000271151		0.021112123222808	-1.67646251922953	0.265054761498358	0.791123107105927	0.901195810364077	Gene	DLPFC
ENSG00000114013.15	ENSG00000114013.15	ENSG00000114013	CD86	-0.030462428766293	0.958494401285741	-0.264889336101323	0.791250441145632	0.901296297515782	Gene	DLPFC
ENSG00000130762.14	ENSG00000130762.14	ENSG00000130762	ARHGEF16	-0.0195932990167954	-0.0226629655318617	-0.264781073446126	0.791333777940086	0.901336319291445	Gene	DLPFC
ENSG00000185271.7	ENSG00000185271.7	ENSG00000185271	KLHL33	0.0199503160543876	-0.847012641691908	0.264732472274882	0.791371190195993	0.901336319291445	Gene	DLPFC
ENSG00000100591.7	ENSG00000100591.7	ENSG00000100591	AHSA1	0.010245654893249	6.24287537062275	0.264691223671355	0.791402942963959	0.901336319291445	Gene	DLPFC
ENSG00000224494.1	ENSG00000224494.1	ENSG00000224494	HNRNPA3P14	0.0237184113122176	-1.13939191024516	0.264631523291196	0.791448900343108	0.901344103559311	Gene	DLPFC
ENSG00000273091.1	ENSG00000273091.1	ENSG00000273091		-0.0198321492864824	-0.878085734270436	-0.2644911550886	0.79155695871559	0.90136261286365	Gene	DLPFC
ENSG00000158691.14	ENSG00000158691.14	ENSG00000158691	ZSCAN12	-0.0048335461101551	3.97903174352114	-0.264477382133909	0.791567561640356	0.90136261286365	Gene	DLPFC
ENSG00000268858.2	ENSG00000268858.2	ENSG00000268858		0.0101133308669094	1.88719023856066	0.264445837163755	0.791591846259196	0.90136261286365	Gene	DLPFC
ENSG00000157703.15	ENSG00000157703.15	ENSG00000157703	SVOPL	0.0209283870200569	-1.00826314415614	0.264407128215096	0.791621646281657	0.90136261286365	Gene	DLPFC
ENSG00000228314.1	ENSG00000228314.1	ENSG00000228314	CYP4F29P	0.0432291125519263	0.305670106114425	0.264320480094926	0.791688353307307	0.901394018870623	Gene	DLPFC
ENSG00000119812.18	ENSG00000119812.18	ENSG00000119812	FAM98A	-0.0051786280930567	5.7739640582648	-0.264202971466777	0.791778821087919	0.901452473761839	Gene	DLPFC
ENSG00000137204.14	ENSG00000137204.14	ENSG00000137204	SLC22A7	0.0271813246763304	-1.64381953335557	0.264074738033389	0.791877548916709	0.901509077317734	Gene	DLPFC
ENSG00000246089.3	ENSG00000246089.3	ENSG00000246089		0.0100498643070087	1.36893139701339	0.264032040732993	0.791910422614732	0.901509077317734	Gene	DLPFC
ENSG00000205038.11	ENSG00000205038.11	ENSG00000205038	PKHD1L1	-0.0464962161562401	-1.63029032327123	-0.263900438107571	0.792011749038893	0.901509077317734	Gene	DLPFC
ENSG00000263634.1	ENSG00000263634.1	ENSG00000263634	MIR3919	0.0222647389094632	-0.807492670290556	0.263885038165886	0.79202360633559	0.901509077317734	Gene	DLPFC
ENSG00000182257.6	ENSG00000182257.6	ENSG00000182257	PRR34	0.0198883756789438	-1.10976170034873	0.263884284596908	0.792024186552726	0.901509077317734	Gene	DLPFC
ENSG00000064999.13	ENSG00000064999.13	ENSG00000064999	ANKS1A	0.0054053678845803	5.49662474954036	0.263747071488651	0.792129836933508	0.901563970410606	Gene	DLPFC
ENSG00000124493.13	ENSG00000124493.13	ENSG00000124493	GRM4	0.0128972547628963	2.98048952776446	0.263720005787411	0.792150677243886	0.901563970410606	Gene	DLPFC
ENSG00000279485.1	ENSG00000279485.1	ENSG00000279485		-0.0172463000408669	-0.960992785249419	-0.263550040634924	0.792281552064206	0.901668379668407	Gene	DLPFC
ENSG00000257489.6	ENSG00000257489.6	ENSG00000257489		-0.0190654083474058	-1.26421659400693	-0.263419350672106	0.792382188604334	0.901688822124133	Gene	DLPFC
ENSG00000108509.20	ENSG00000108509.20	ENSG00000108509	CAMTA2	-0.0110073958806941	6.27384553372996	-0.26339023015628	0.792404613048822	0.901688822124133	Gene	DLPFC
ENSG00000229539.1	ENSG00000229539.1	ENSG00000229539		-0.0167666171163159	-0.777851848439652	-0.263374239259707	0.792416927017115	0.901688822124133	Gene	DLPFC
ENSG00000229178.1	ENSG00000229178.1	ENSG00000229178		-0.0281915879645573	-1.53015495817876	-0.263144432253883	0.792593898207442	0.901845654919066	Gene	DLPFC
ENSG00000266289.1	ENSG00000266289.1	ENSG00000266289		0.017382164268061	-0.103159372447431	0.263023136546976	0.792687310677478	0.901907400399942	Gene	DLPFC
ENSG00000163870.14	ENSG00000163870.14	ENSG00000163870	TPRA1	-0.0056956554432807	3.48459683251012	-0.262740715212182	0.792904821085031	0.902100732108205	Gene	DLPFC
ENSG00000261455.1	ENSG00000261455.1	ENSG00000261455	LINC01003	-0.0126990209973392	1.6021852499419	-0.262689391055057	0.79294435078009	0.902100732108205	Gene	DLPFC
ENSG00000221968.8	ENSG00000221968.8	ENSG00000221968	FADS3	0.0070550267703728	4.72739049490233	0.262649991902044	0.792974696239219	0.902100732108205	Gene	DLPFC
ENSG00000243926.1	ENSG00000243926.1	ENSG00000243926	TIPARP-AS1	-0.0192386626593764	-1.59231230798638	-0.26252177813187	0.793073449417529	0.902168528175108	Gene	DLPFC
ENSG00000103047.7	ENSG00000103047.7	ENSG00000103047	TANGO6	-0.0037951691670895	4.87912497375393	-0.262282631956039	0.793257654176436	0.902333519036778	Gene	DLPFC
ENSG00000176915.14	ENSG00000176915.14	ENSG00000176915	ANKLE2	-0.0045788347944989	5.71734920780761	-0.26211700486338	0.79338523690934	0.902434089022675	Gene	DLPFC
ENSG00000260392.5	ENSG00000260392.5	ENSG00000260392		0.0176110350381115	-0.251645194839512	0.26198800024644	0.79348461315625	0.902463821471648	Gene	DLPFC
ENSG00000075213.10	ENSG00000075213.10	ENSG00000075213	SEMA3A	-0.0113750143840033	4.80535567458204	-0.26198137250025	0.793489718805121	0.902463821471648	Gene	DLPFC
ENSG00000167377.17	ENSG00000167377.17	ENSG00000167377	ZNF23	0.0078714456293387	1.75908148347262	0.261887189432648	0.793562273188651	0.902501787540395	Gene	DLPFC
ENSG00000116604.17	ENSG00000116604.17	ENSG00000116604	MEF2D	-0.0096601904362037	6.47211638490376	-0.26174336971943	0.793673068865039	0.902554851977106	Gene	DLPFC
ENSG00000111711.9	ENSG00000111711.9	ENSG00000111711	GOLT1B	0.0065735403214404	5.7612706010689	0.261723119890218	0.793688669242655	0.902554851977106	Gene	DLPFC
ENSG00000204852.15	ENSG00000204852.15	ENSG00000204852	TCTN1	-0.0059690021303308	4.61978906394113	-0.261659216812061	0.79373790043106	0.902554851977106	Gene	DLPFC
ENSG00000240747.7	ENSG00000240747.7	ENSG00000240747	KRBOX1	-0.0182892952593052	-0.908862479393747	-0.261623220295078	0.793765632655936	0.902554851977106	Gene	DLPFC
ENSG00000256588.1	ENSG00000256588.1	ENSG00000256588		0.0155378082634349	-0.0597374196119693	0.261454583400818	0.793895556386531	0.902644936858216	Gene	DLPFC
ENSG00000011201.11	ENSG00000011201.11	ENSG00000011201	ANOS1	-0.008890904045028	5.32373378870797	-0.261418681534685	0.793923217175002	0.902644936858216	Gene	DLPFC
ENSG00000075239.13	ENSG00000075239.13	ENSG00000075239	ACAT1	-0.0045115637984313	5.50272414959242	-0.261301601694204	0.794013423784705	0.902702949448597	Gene	DLPFC
ENSG00000142166.12	ENSG00000142166.12	ENSG00000142166	IFNAR1	-0.0043121382168776	6.76794475700563	-0.261185378350544	0.794102973225328	0.902760209224235	Gene	DLPFC
ENSG00000188013.6	ENSG00000188013.6	ENSG00000188013	MEIS3P2	0.0159714468568407	0.899403013867966	0.261058281962406	0.794200903406305	0.902826990357619	Gene	DLPFC
ENSG00000173212.4	ENSG00000173212.4	ENSG00000173212	MAB21L3	-0.022840376623425	-1.02077622214687	-0.261001243535024	0.794244853657154	0.902829176782897	Gene	DLPFC
ENSG00000180198.15	ENSG00000180198.15	ENSG00000180198	RCC1	0.0129936247038085	2.18205766302914	0.260954073085781	0.794281200755786	0.902829176782897	Gene	DLPFC
ENSG00000269891.2	ENSG00000269891.2	ENSG00000269891	ARHGAP19-SLIT1	0.0157334587119451	1.57309346948899	0.260803309136819	0.794397374633546	0.902916680522065	Gene	DLPFC
ENSG00000225972.1	ENSG00000225972.1	ENSG00000225972	MTND1P23	-0.108796514435122	0.837964948969539	-0.260514112085106	0.79462023345048	0.903115074056294	Gene	DLPFC
ENSG00000258647.5	ENSG00000258647.5	ENSG00000258647	LINC00930	0.0290707128004821	-1.65409057288266	0.260475068055602	0.794650322551725	0.903115074056294	Gene	DLPFC
ENSG00000242852.6	ENSG00000242852.6	ENSG00000242852	ZNF709	0.0103517501881184	0.38855050399305	0.26031614349879	0.7947728001941	0.903208510657377	Gene	DLPFC
ENSG00000275426.1	ENSG00000275426.1	ENSG00000275426		-0.0147155226187739	0.294224705303289	-0.260266649847948	0.794810944271351	0.903208510657377	Gene	DLPFC
ENSG00000154928.16	ENSG00000154928.16	ENSG00000154928	EPHB1	0.0088758381746396	4.48444545748408	0.260179476699808	0.79487812861788	0.903240306053136	Gene	DLPFC
ENSG00000240695.1	ENSG00000240695.1	ENSG00000240695		-0.0102188985412761	1.20334259580016	-0.260041523542214	0.794984452240323	0.903316571077373	Gene	DLPFC
ENSG00000133657.14	ENSG00000133657.14	ENSG00000133657	ATP13A3	0.0052726187273272	6.87453452506201	0.259958529443355	0.795048419514301	0.903344702726733	Gene	DLPFC
ENSG00000214198.8	ENSG00000214198.8	ENSG00000214198	TTC41P	-0.0101395362854728	0.986586322372563	-0.259905074859482	0.795089620092016	0.903346965050791	Gene	DLPFC
ENSG00000166575.16	ENSG00000166575.16	ENSG00000166575	TMEM135	-0.0045372629493115	5.24015950835099	-0.259852823105187	0.79512989413325	0.90334817451235	Gene	DLPFC
ENSG00000106771.12	ENSG00000106771.12	ENSG00000106771	TMEM245	0.0045823278643771	7.60849425426602	0.259780966057415	0.795185280225693	0.903366551830362	Gene	DLPFC
ENSG00000268043.7	ENSG00000268043.7	ENSG00000268043	NBPF12	-0.0094177468207296	5.29377703111565	-0.259469999538096	0.795424979453363	0.903594305094721	Gene	DLPFC
ENSG00000157510.13	ENSG00000157510.13	ENSG00000157510	AFAP1L1	0.0133083135763424	1.87246203870221	0.259383011854863	0.795492034775693	0.903625923932413	Gene	DLPFC
ENSG00000118900.14	ENSG00000118900.14	ENSG00000118900	UBN1	-0.0042864612323697	5.35620223096676	-0.259323268557665	0.795538089370359	0.90363368540175	Gene	DLPFC
ENSG00000167107.12	ENSG00000167107.12	ENSG00000167107	ACSF2	-0.0112585005819269	2.54880750141241	-0.259031026361895	0.795763381783551	0.90384502824449	Gene	DLPFC
ENSG00000089094.17	ENSG00000089094.17	ENSG00000089094	KDM2B	-0.0039993492518573	5.02775441729879	-0.258848228152022	0.795904311435021	0.903933181498415	Gene	DLPFC
ENSG00000094914.12	ENSG00000094914.12	ENSG00000094914	AAAS	-0.0075749751162232	3.9872149349668	-0.258823691633499	0.795923228557149	0.903933181498415	Gene	DLPFC
ENSG00000241678.1	ENSG00000241678.1	ENSG00000241678		-0.0226498223977317	-1.62072411636681	-0.258777685737602	0.795958698426943	0.903933181498415	Gene	DLPFC
ENSG00000277892.1	ENSG00000277892.1	ENSG00000277892	MIR6746	-0.023090301689825	-1.76425250691053	-0.258691932944985	0.796024813700202	0.903948107056164	Gene	DLPFC
ENSG00000255409.1	ENSG00000255409.1	ENSG00000255409	RSF1-IT1	-0.017796764156156	-1.06423461279985	-0.258658861333104	0.796050312255849	0.903948107056164	Gene	DLPFC
ENSG00000279620.1	ENSG00000279620.1	ENSG00000279620		0.0118984822544662	0.636721333077962	0.258391963839116	0.796256100993181	0.904090662912206	Gene	DLPFC
ENSG00000261026.1	ENSG00000261026.1	ENSG00000261026		0.0233296633765249	0.0332990937281982	0.258354212125588	0.796285210236699	0.904090662912206	Gene	DLPFC
ENSG00000237945.7	ENSG00000237945.7	ENSG00000237945	LINC00649	-0.0160332674430112	-0.0967015450072644	-0.258321774679456	0.796310222031249	0.904090662912206	Gene	DLPFC
ENSG00000226688.6	ENSG00000226688.6	ENSG00000226688	ENTPD1-AS1	-0.0056150184815329	3.92066577510892	-0.258253862078513	0.796362588610579	0.904090662912206	Gene	DLPFC
ENSG00000171388.11	ENSG00000171388.11	ENSG00000171388	APLN	-0.017125408051225	3.40064358539089	-0.258241577769942	0.79637206098964	0.904090662912206	Gene	DLPFC
ENSG00000268352.1	ENSG00000268352.1	ENSG00000268352		0.0181604499755573	-1.17356244113688	0.258012037224544	0.796549064285993	0.904217242867234	Gene	DLPFC
ENSG00000173638.18	ENSG00000173638.18	ENSG00000173638	SLC19A1	0.0096782972248392	3.1697230877476	0.257956293401818	0.796592051046978	0.904217242867234	Gene	DLPFC
ENSG00000267056.2	ENSG00000267056.2	ENSG00000267056		0.0205717259676676	0.635249274168944	0.257918873049518	0.796620908040319	0.904217242867234	Gene	DLPFC
ENSG00000165233.17	ENSG00000165233.17	ENSG00000165233	CARD19	-0.0077157461326597	3.28652405047177	-0.257818399922779	0.796698390048449	0.904217242867234	Gene	DLPFC
ENSG00000143248.12	ENSG00000143248.12	ENSG00000143248	RGS5	-0.0084726775604171	7.31201356605756	-0.257804976482604	0.796708741974857	0.904217242867234	Gene	DLPFC
ENSG00000103510.19	ENSG00000103510.19	ENSG00000103510	KAT8	-0.0044865174031093	5.25171821719936	-0.257791619175668	0.796719042936102	0.904217242867234	Gene	DLPFC
ENSG00000226562.3	ENSG00000226562.3	ENSG00000226562	CYP4F26P	-0.0235882181244929	0.443747039320987	-0.257727729888636	0.796768313918842	0.904228618510231	Gene	DLPFC
ENSG00000138073.13	ENSG00000138073.13	ENSG00000138073	PREB	0.0048316791071326	4.32637585266354	0.257407316086691	0.797015427125235	0.904464507217923	Gene	DLPFC
ENSG00000184788.12	ENSG00000184788.12	ENSG00000184788	SATL1	-0.0268196974419002	-0.0707759576469591	-0.257162579890574	0.797204189148055	0.904634158192485	Gene	DLPFC
ENSG00000260160.1	ENSG00000260160.1	ENSG00000260160		-0.009452685510646	0.926641264779597	-0.257069368531627	0.797276085057625	0.904671184182556	Gene	DLPFC
ENSG00000105641.3	ENSG00000105641.3	ENSG00000105641	SLC5A5	-0.0483460221575924	-1.68996574719224	-0.2569719326533	0.797351241275672	0.90468509796481	Gene	DLPFC
ENSG00000279265.1	ENSG00000279265.1	ENSG00000279265		0.0109575555377777	0.628165074372494	0.256871720400523	0.797428540991401	0.90468509796481	Gene	DLPFC
ENSG00000198081.10	ENSG00000198081.10	ENSG00000198081	ZBTB14	-0.0057125632727126	4.17749830357553	-0.256832717844389	0.797458626539559	0.90468509796481	Gene	DLPFC
ENSG00000224523.1	ENSG00000224523.1	ENSG00000224523		-0.0232747791426822	-0.572265947929792	-0.256758218731171	0.797516094040029	0.90468509796481	Gene	DLPFC
ENSG00000206754.1	ENSG00000206754.1	ENSG00000206754	SNORD101	0.0220743337995457	-1.70956894502088	0.256745212062659	0.797526127302393	0.90468509796481	Gene	DLPFC
ENSG00000147905.17	ENSG00000147905.17	ENSG00000147905	ZCCHC7	0.0045257044781827	5.65356487367763	0.256724054056791	0.797542448526946	0.90468509796481	Gene	DLPFC
ENSG00000203880.11	ENSG00000203880.11	ENSG00000203880	PCMTD2	-0.0052925680397618	6.33189432448566	-0.256697127187582	0.79756321996455	0.90468509796481	Gene	DLPFC
ENSG00000138696.10	ENSG00000138696.10	ENSG00000138696	BMPR1B	-0.0146584886234432	5.41299389187254	-0.256579529836484	0.797653936469606	0.904743454230172	Gene	DLPFC
ENSG00000225681.2	ENSG00000225681.2	ENSG00000225681		-0.0201700400624965	-1.41189843641494	-0.256478509887933	0.797731867088824	0.904745691544758	Gene	DLPFC
ENSG00000174953.13	ENSG00000174953.13	ENSG00000174953	DHX36	0.0048509566120404	6.70911382043295	0.256465456363448	0.797741937220352	0.904745691544758	Gene	DLPFC
ENSG00000089250.18	ENSG00000089250.18	ENSG00000089250	NOS1	-0.008350051536357	4.91005986825754	-0.256311433147977	0.797860760864749	0.904745691544758	Gene	DLPFC
ENSG00000267541.1	ENSG00000267541.1	ENSG00000267541	MTCO2P2	-0.0202673932372164	-0.950975211416383	-0.256291274831384	0.797876312664884	0.904745691544758	Gene	DLPFC
ENSG00000259467.1	ENSG00000259467.1	ENSG00000259467	NDUFAF4P1	-0.0185197861678116	-1.41244165578996	-0.256246202756644	0.797911085299271	0.904745691544758	Gene	DLPFC
ENSG00000051382.8	ENSG00000051382.8	ENSG00000051382	PIK3CB	0.0068592447507322	6.54635383426138	0.256222756096288	0.797929174311804	0.904745691544758	Gene	DLPFC
ENSG00000182606.14	ENSG00000182606.14	ENSG00000182606	TRAK1	-0.0043564096724108	6.70990669551729	-0.256177932102191	0.797963756162229	0.904745691544758	Gene	DLPFC
ENSG00000146677.7	ENSG00000146677.7	ENSG00000146677		0.0209694540986839	-0.905835703196753	0.256129839129431	0.798000860482603	0.904745691544758	Gene	DLPFC
ENSG00000154059.9	ENSG00000154059.9	ENSG00000154059	IMPACT	0.0064443374911863	4.83719844374308	0.256118847672528	0.798009340591216	0.904745691544758	Gene	DLPFC
ENSG00000230876.6	ENSG00000230876.6	ENSG00000230876	LINC00486	-0.0268851726564153	-0.381096475326401	-0.255949892322232	0.798139695723589	0.904805542369099	Gene	DLPFC
ENSG00000240463.1	ENSG00000240463.1	ENSG00000240463	RPS19P3	-0.0180121233114187	-0.966375582173824	-0.255948621618017	0.798140676139034	0.904805542369099	Gene	DLPFC
ENSG00000259343.5	ENSG00000259343.5	ENSG00000259343	TMC3-AS1	0.0127820355700773	-0.0680442168566715	0.255866842226897	0.79820377393283	0.904832550070777	Gene	DLPFC
ENSG00000224441.1	ENSG00000224441.1	ENSG00000224441		0.0231910448505271	-1.82305981967665	0.255627736631389	0.798388266092098	0.904968405370769	Gene	DLPFC
ENSG00000213754.2	ENSG00000213754.2	ENSG00000213754		0.0164224671371748	-1.23763285873093	0.255597098354612	0.798411907183743	0.904968405370769	Gene	DLPFC
ENSG00000107021.15	ENSG00000107021.15	ENSG00000107021	TBC1D13	-0.0053606935632386	5.13972119480969	-0.255558800145076	0.798441459089874	0.904968405370769	Gene	DLPFC
ENSG00000250299.5	ENSG00000250299.5	ENSG00000250299	MRPS31P4	0.0089352989436467	1.09659515989356	0.255433323536624	0.798538282173713	0.905033622737119	Gene	DLPFC
ENSG00000242876.3	ENSG00000242876.3	ENSG00000242876	RN7SL812P	0.0175267843300664	-1.05933359207076	0.255276967306279	0.798658937640482	0.905088854676971	Gene	DLPFC
ENSG00000275485.1	ENSG00000275485.1	ENSG00000275485		0.0199058132978931	-1.66462068970478	0.255240501219366	0.798687078133007	0.905088854676971	Gene	DLPFC
ENSG00000169085.11	ENSG00000169085.11	ENSG00000169085	C8orf46	0.0051161484868629	7.6791765225683	0.255217445405389	0.798704870195646	0.905088854676971	Gene	DLPFC
ENSG00000120688.8	ENSG00000120688.8	ENSG00000120688	WBP4	-0.0051590545681408	4.95755367004768	-0.255143753464255	0.798761738622118	0.905108779073135	Gene	DLPFC
ENSG00000144048.10	ENSG00000144048.10	ENSG00000144048	DUSP11	0.005523809893044	4.2403384615952	0.255013659924687	0.798862135050964	0.905178022399014	Gene	DLPFC
ENSG00000162512.15	ENSG00000162512.15	ENSG00000162512	SDC3	-0.0068119485916324	7.24863845785813	-0.254835817339376	0.798999386012161	0.905242346391149	Gene	DLPFC
ENSG00000188985.6	ENSG00000188985.6	ENSG00000188985	DHFRP1	0.0171842795626852	0.824086443442849	0.254790992880974	0.799033980510643	0.905242346391149	Gene	DLPFC
ENSG00000173250.2	ENSG00000173250.2	ENSG00000173250	GPR151	0.0181202569477181	-0.889825493254494	0.254759803778013	0.799058051785348	0.905242346391149	Gene	DLPFC
ENSG00000185900.9	ENSG00000185900.9	ENSG00000185900	POMK	0.0055722898448839	5.32110332211542	0.254736456548074	0.799076070947385	0.905242346391149	Gene	DLPFC
ENSG00000269028.3	ENSG00000269028.3	ENSG00000269028	MTRNR2L12	-0.0342644613675309	2.25957864861002	-0.254615702483778	0.799169269459361	0.905303412286076	Gene	DLPFC
ENSG00000175110.11	ENSG00000175110.11	ENSG00000175110	MRPS22	0.0044342872579587	4.88377362109663	0.254519500031835	0.799243520986505	0.905343009981222	Gene	DLPFC
ENSG00000249755.2	ENSG00000249755.2	ENSG00000249755		-0.0178790380354129	-1.07209881750311	-0.254421678984302	0.799319023656575	0.905384020945124	Gene	DLPFC
ENSG00000130165.10	ENSG00000130165.10	ENSG00000130165	ELOF1	-0.0068430840192939	4.03350539567561	-0.254014324443666	0.79963345840581	0.905660195875413	Gene	DLPFC
ENSG00000176289.4	ENSG00000176289.4	ENSG00000176289	IDSP1	0.0263765781846707	0.296827719319234	0.254003952772298	0.799641464668504	0.905660195875413	Gene	DLPFC
ENSG00000188763.4	ENSG00000188763.4	ENSG00000188763	FZD9	-0.0146830143424065	0.154745705630314	-0.253937808226199	0.799692524497985	0.905673503018684	Gene	DLPFC
ENSG00000257218.5	ENSG00000257218.5	ENSG00000257218	GATC	0.0076768810520875	5.30517349134189	0.253694808972661	0.79988011348898	0.905841424236758	Gene	DLPFC
ENSG00000135521.8	ENSG00000135521.8	ENSG00000135521	LTV1	-0.0066636765085421	3.4016611284407	-0.253582648969831	0.799966701953922	0.905894954353228	Gene	DLPFC
ENSG00000165457.13	ENSG00000165457.13	ENSG00000165457	FOLR2	-0.0248886702054955	0.426033157703122	-0.253461593926276	0.800060160235904	0.905956258314901	Gene	DLPFC
ENSG00000244480.1	ENSG00000244480.1	ENSG00000244480		-0.0097681015031164	1.39254071650376	-0.253390113446046	0.800115346753814	0.90597422095941	Gene	DLPFC
ENSG00000106588.10	ENSG00000106588.10	ENSG00000106588	PSMA2	-0.0054491653298535	3.28046402176827	-0.253200726804788	0.800261567589796	0.906095255342113	Gene	DLPFC
ENSG00000272563.1	ENSG00000272563.1	ENSG00000272563		-0.0246277915791798	-1.76428045085845	-0.253144890355314	0.800304678901444	0.906099537923749	Gene	DLPFC
ENSG00000260645.1	ENSG00000260645.1	ENSG00000260645		-0.0142097332396835	1.11077935722936	-0.253010451888446	0.800408481321572	0.906172530769911	Gene	DLPFC
ENSG00000081692.12	ENSG00000081692.12	ENSG00000081692	JMJD4	0.0061269356884465	3.48941413724432	0.252934601835956	0.80046704810852	0.906194305998339	Gene	DLPFC
ENSG00000132002.7	ENSG00000132002.7	ENSG00000132002	DNAJB1	-0.0253448249574523	6.03927302841821	-0.252765265793045	0.800597803143381	0.906297798084726	Gene	DLPFC
ENSG00000273576.1	ENSG00000273576.1	ENSG00000273576		0.0090491017070266	1.02173288177249	0.252458955227206	0.800834339097235	0.906521020904103	Gene	DLPFC
ENSG00000065613.13	ENSG00000065613.13	ENSG00000065613	SLK	-0.0050137398164928	7.30817719291649	-0.252396624865106	0.800882473446562	0.906529301345542	Gene	DLPFC
ENSG00000109466.13	ENSG00000109466.13	ENSG00000109466	KLHL2	-0.0053398268858957	6.89724461516207	-0.25227846921635	0.800973720712893	0.906529301345542	Gene	DLPFC
ENSG00000183431.11	ENSG00000183431.11	ENSG00000183431	SF3A3	-0.0033699375816557	5.57806913561492	-0.252232674376461	0.801009087118586	0.906529301345542	Gene	DLPFC
ENSG00000109920.12	ENSG00000109920.12	ENSG00000109920	FNBP4	-0.006015234018003	6.07370699262449	-0.252231529948125	0.801009970942117	0.906529301345542	Gene	DLPFC
ENSG00000229352.1	ENSG00000229352.1	ENSG00000229352		-0.0156743941748747	-0.289844440200028	-0.252164558875885	0.801061692065617	0.906529301345542	Gene	DLPFC
ENSG00000188827.10	ENSG00000188827.10	ENSG00000188827	SLX4	-0.0062283128810976	4.32004730257638	-0.252143779770253	0.801077739749724	0.906529301345542	Gene	DLPFC
ENSG00000094880.10	ENSG00000094880.10	ENSG00000094880	CDC23	-0.0035112711198803	4.65044945100409	-0.251989590935812	0.801196822277609	0.90661952792013	Gene	DLPFC
ENSG00000180104.15	ENSG00000180104.15	ENSG00000180104	EXOC3	0.0039004248746196	5.86391040481587	0.251783799546153	0.801355765520153	0.906754849065311	Gene	DLPFC
ENSG00000056291.17	ENSG00000056291.17	ENSG00000056291	NPFFR2	0.0205410387760578	0.671201950736793	0.251639665684443	0.801467092409912	0.906766784800297	Gene	DLPFC
ENSG00000149418.10	ENSG00000149418.10	ENSG00000149418	ST14	-0.0203818980902865	-0.250816224823526	-0.251614145011064	0.80148680462727	0.906766784800297	Gene	DLPFC
ENSG00000179846.9	ENSG00000179846.9	ENSG00000179846	NKPD1	-0.014782572731168	-0.861629749143388	-0.251583493865029	0.801510479799359	0.906766784800297	Gene	DLPFC
ENSG00000145708.10	ENSG00000145708.10	ENSG00000145708	CRHBP	0.0149014742168979	3.23251378753838	0.251555400309959	0.801532179630036	0.906766784800297	Gene	DLPFC
ENSG00000241362.2	ENSG00000241362.2	ENSG00000241362	RPL36AP43	-0.0188710465014134	-1.14153078364233	-0.251515365380852	0.801563103400445	0.906766784800297	Gene	DLPFC
ENSG00000225106.1	ENSG00000225106.1	ENSG00000225106		0.0266629752202408	-0.768937468345288	0.251404309202265	0.801648887021621	0.906800953733044	Gene	DLPFC
ENSG00000057468.6	ENSG00000057468.6	ENSG00000057468	MSH4	0.0190529112274258	1.79064579033384	0.251374352777479	0.801672026808223	0.906800953733044	Gene	DLPFC
ENSG00000263884.1	ENSG00000263884.1	ENSG00000263884		-0.0137887116599538	-0.449681769053263	-0.251203414555595	0.80180407107351	0.906872446700723	Gene	DLPFC
ENSG00000116717.11	ENSG00000116717.11	ENSG00000116717	GADD45A	0.0156910580104843	3.08781006372967	0.251126967395419	0.801863125880114	0.906872446700723	Gene	DLPFC
ENSG00000274400.1	ENSG00000274400.1	ENSG00000274400		0.0124015452328089	0.585268446908184	0.251126741996311	0.801863300000764	0.906872446700723	Gene	DLPFC
ENSG00000230534.6	ENSG00000230534.6	ENSG00000230534		-0.0187288705948293	-1.24359997462663	-0.251046831868061	0.801925031140588	0.906872446700723	Gene	DLPFC
ENSG00000177855.8	ENSG00000177855.8	ENSG00000177855	CACYBPP2	0.0236998523491128	-1.36730213035701	0.251009451502111	0.801953908164236	0.906872446700723	Gene	DLPFC
ENSG00000272777.1	ENSG00000272777.1	ENSG00000272777		0.0133384667141466	0.890063510298817	0.250986800944152	0.801971406271128	0.906872446700723	Gene	DLPFC
ENSG00000014919.12	ENSG00000014919.12	ENSG00000014919	COX15	-0.0041068470568925	5.33084475004758	-0.250923564282925	0.802020258657784	0.906883177384868	Gene	DLPFC
ENSG00000185303.15	ENSG00000185303.15	ENSG00000185303	SFTPA2	-0.0222606788223594	-0.311364377940879	-0.250769595119436	0.802139208116277	0.906967041359601	Gene	DLPFC
ENSG00000140090.17	ENSG00000140090.17	ENSG00000140090	SLC24A4	-0.0080636519113613	5.62995787204723	-0.250725650381025	0.802173158634689	0.906967041359601	Gene	DLPFC
ENSG00000256751.5	ENSG00000256751.5	ENSG00000256751	PLBD1-AS1	-0.0208808460005088	-1.14601485141521	-0.250618866983838	0.802255658167172	0.907011887759415	Gene	DLPFC
ENSG00000157429.15	ENSG00000157429.15	ENSG00000157429	ZNF19	0.0084774484758204	2.01235972917109	0.250572397734886	0.802291560425762	0.907011887759415	Gene	DLPFC
ENSG00000132434.9	ENSG00000132434.9	ENSG00000132434	LANCL2	0.0048967602983852	6.22212655598815	0.250451549720576	0.802384929867781	0.907051659413094	Gene	DLPFC
ENSG00000135365.15	ENSG00000135365.15	ENSG00000135365	PHF21A	0.004058499347822	6.11516577088893	0.250377022577902	0.802442512348406	0.907051659413094	Gene	DLPFC
ENSG00000129028.8	ENSG00000129028.8	ENSG00000129028	THAP10	0.0067444652113363	2.95963451078857	0.25025849684196	0.802534092020307	0.907051659413094	Gene	DLPFC
ENSG00000234473.1	ENSG00000234473.1	ENSG00000234473	ZNF101P2	-0.0145186310353603	0.869181345364429	-0.250233396589651	0.802553486241148	0.907051659413094	Gene	DLPFC
ENSG00000231918.1	ENSG00000231918.1	ENSG00000231918		-0.0213863786267549	-1.74216886771588	-0.2501081993456	0.802650224263793	0.907051659413094	Gene	DLPFC
ENSG00000142544.6	ENSG00000142544.6	ENSG00000142544	CTU1	0.0121481687829837	0.375288708654102	0.250074092391963	0.80267657871906	0.907051659413094	Gene	DLPFC
ENSG00000219669.1	ENSG00000219669.1	ENSG00000219669	BECN1P2	-0.0466585800359684	-2.2975279780147	-0.249938169053957	0.802781608969524	0.907051659413094	Gene	DLPFC
ENSG00000133069.15	ENSG00000133069.15	ENSG00000133069	TMCC2	-0.0070067122724261	5.82560962692783	-0.249867802775855	0.80283598358229	0.907051659413094	Gene	DLPFC
ENSG00000168101.14	ENSG00000168101.14	ENSG00000168101	NUDT16L1	-0.0061501075218661	3.60687483437606	-0.249846087502866	0.802852763966483	0.907051659413094	Gene	DLPFC
ENSG00000102225.15	ENSG00000102225.15	ENSG00000102225	CDK16	0.0073295562122856	6.24667258679341	0.249840451682492	0.802857119037458	0.907051659413094	Gene	DLPFC
ENSG00000242193.9	ENSG00000242193.9	ENSG00000242193		0.0090584533825833	3.25385539713036	0.249838930186758	0.802858294771852	0.907051659413094	Gene	DLPFC
ENSG00000207697.1	ENSG00000207697.1	ENSG00000207697	MIR573	-0.0143176803229508	-0.300927371541837	-0.249765897425213	0.802914731296431	0.907051659413094	Gene	DLPFC
ENSG00000140332.15	ENSG00000140332.15	ENSG00000140332	TLE3	-0.0092728826095757	4.61745927727398	-0.249629956579301	0.803019783186429	0.907051659413094	Gene	DLPFC
ENSG00000127377.8	ENSG00000127377.8	ENSG00000127377	CRYGN	0.0172768335884389	-0.727185692447764	0.249571232359274	0.803065164988862	0.907051659413094	Gene	DLPFC
ENSG00000183172.8	ENSG00000183172.8	ENSG00000183172	SMDT1	0.0036818254966015	4.30684925332294	0.249567112308335	0.803068348969985	0.907051659413094	Gene	DLPFC
ENSG00000226026.5	ENSG00000226026.5	ENSG00000226026		-0.0167952438549025	-0.0698432092293128	-0.249560506562901	0.803073453906137	0.907051659413094	Gene	DLPFC
ENSG00000280434.1	ENSG00000280434.1	ENSG00000280434		0.011745271844179	1.45629512508531	0.249551007423176	0.803080794879234	0.907051659413094	Gene	DLPFC
ENSG00000234585.6	ENSG00000234585.6	ENSG00000234585	CCT6P3	0.0138104710236693	2.5796648778891	0.249543527155209	0.803086575672458	0.907051659413094	Gene	DLPFC
ENSG00000123933.15	ENSG00000123933.15	ENSG00000123933	MXD4	0.0075394498696875	5.29633184223015	0.249483412984453	0.80313303263509	0.907051659413094	Gene	DLPFC
ENSG00000187778.13	ENSG00000187778.13	ENSG00000187778	MCRS1	0.0051210880712252	4.78799431635353	0.249480033553636	0.803135644321089	0.907051659413094	Gene	DLPFC
ENSG00000199782.1	ENSG00000199782.1	ENSG00000199782	SNORD115-9	0.0206020804326168	-1.32939660009657	0.249456908473505	0.803153515865581	0.907051659413094	Gene	DLPFC
ENSG00000223508.5	ENSG00000223508.5	ENSG00000223508	RPL23AP53	0.0077451866832444	2.61075455413937	0.249329405381981	0.803252054771394	0.907118478990155	Gene	DLPFC
ENSG00000248275.1	ENSG00000248275.1	ENSG00000248275	TRIM52-AS1	-0.0108576345394312	1.58469591737108	-0.249262171292427	0.803304016922447	0.907132695121864	Gene	DLPFC
ENSG00000132405.18	ENSG00000132405.18	ENSG00000132405	TBC1D14	0.0031937136090228	6.52991028602111	0.249163835985025	0.803380017353914	0.907174053806638	Gene	DLPFC
ENSG00000101452.14	ENSG00000101452.14	ENSG00000101452	DHX35	-0.0045094205946735	4.19246281592784	-0.24895352492609	0.803542566776006	0.907281087746946	Gene	DLPFC
ENSG00000278867.1	ENSG00000278867.1	ENSG00000278867		-0.0083791229643492	1.23682451883558	-0.248905581278699	0.803579623616813	0.907281087746946	Gene	DLPFC
ENSG00000279685.2	ENSG00000279685.2	ENSG00000279685	MAPT-IT1	0.0092942786604972	2.80289134096312	0.248881325405929	0.803598371754745	0.907281087746946	Gene	DLPFC
ENSG00000254126.6	ENSG00000254126.6	ENSG00000254126	CD8BP	-0.026717615338247	-1.70667501053865	-0.248837396684522	0.803632325953901	0.907281087746946	Gene	DLPFC
ENSG00000107077.17	ENSG00000107077.17	ENSG00000107077	KDM4C	-0.0045350206920826	4.58058765134387	-0.248530601286579	0.803869470294534	0.907504347614453	Gene	DLPFC
ENSG00000266028.7	ENSG00000266028.7	ENSG00000266028	SRGAP2	-0.0050885942640984	6.17174223845288	-0.248465653883489	0.803919675163383	0.907516556229564	Gene	DLPFC
ENSG00000280273.1	ENSG00000280273.1	ENSG00000280273		0.0191807492916246	-1.21504431874623	0.248121731403711	0.804185543562632	0.907692923529851	Gene	DLPFC
ENSG00000282943.1	ENSG00000282943.1	ENSG00000282943		-0.0142149818257102	0.909449143404399	-0.248115108412776	0.804190663672308	0.907692923529851	Gene	DLPFC
ENSG00000163012.3	ENSG00000163012.3	ENSG00000163012	ZSWIM2	-0.0217995410756511	-1.66072988620318	-0.248109201431103	0.804195230255813	0.907692923529851	Gene	DLPFC
ENSG00000275645.1	ENSG00000275645.1	ENSG00000275645		0.0093230070976295	0.531505202771194	0.247981273638825	0.804294130625257	0.907692923529851	Gene	DLPFC
ENSG00000134539.16	ENSG00000134539.16	ENSG00000134539	KLRD1	-0.0174032229396923	1.24625892911027	-0.247965510524806	0.804306317231672	0.907692923529851	Gene	DLPFC
ENSG00000250197.1	ENSG00000250197.1	ENSG00000250197	HMGN1P15	-0.0158045808253481	-0.817467897481685	-0.247939824280715	0.804326175602271	0.907692923529851	Gene	DLPFC
ENSG00000039123.15	ENSG00000039123.15	ENSG00000039123	SKIV2L2	0.0043606248484021	6.42684316416633	0.247857360563457	0.804389930235509	0.907692923529851	Gene	DLPFC
ENSG00000224593.1	ENSG00000224593.1	ENSG00000224593		0.0136870773206377	0.0681035063180399	0.247855855019627	0.804391094218888	0.907692923529851	Gene	DLPFC
ENSG00000250950.1	ENSG00000250950.1	ENSG00000250950		-0.0116438363078324	0.822302934415878	-0.247741056739298	0.804479849669589	0.907748616737078	Gene	DLPFC
ENSG00000095485.16	ENSG00000095485.16	ENSG00000095485	CWF19L1	-0.005103389365226	4.65428196446436	-0.247614852267275	0.804577426654654	0.907772091690698	Gene	DLPFC
ENSG00000241472.6	ENSG00000241472.6	ENSG00000241472	PTPRG-AS1	-0.0084322730033224	1.97544026544546	-0.247568174423744	0.804613517142808	0.907772091690698	Gene	DLPFC
ENSG00000138166.5	ENSG00000138166.5	ENSG00000138166	DUSP5	-0.0173060525771622	2.72997288197448	-0.247561266001398	0.804618858649062	0.907772091690698	Gene	DLPFC
ENSG00000239884.3	ENSG00000239884.3	ENSG00000239884	RN7SL608P	-0.0118742239936792	-0.309397837574242	-0.247244853576267	0.804863514615074	0.907914196452988	Gene	DLPFC
ENSG00000269463.1	ENSG00000269463.1	ENSG00000269463		-0.017587099017778	-1.20561987725049	-0.24723313031791	0.8048725796251	0.907914196452988	Gene	DLPFC
ENSG00000059122.16	ENSG00000059122.16	ENSG00000059122	FLYWCH1	-0.0077932205914674	5.2632136052212	-0.247224635327019	0.804879148393632	0.907914196452988	Gene	DLPFC
ENSG00000158435.7	ENSG00000158435.7	ENSG00000158435	CNOT11	-0.0040979092047984	4.15609408990466	-0.247179495775892	0.804914052872963	0.907914196452988	Gene	DLPFC
ENSG00000112697.15	ENSG00000112697.15	ENSG00000112697	TMEM30A	0.0054439120693552	8.42156906726907	0.247055336296132	0.805010062088793	0.907914196452988	Gene	DLPFC
ENSG00000279294.1	ENSG00000279294.1	ENSG00000279294		-0.016019648535373	-0.174644772311824	-0.247026507185215	0.805032355294215	0.907914196452988	Gene	DLPFC
ENSG00000084112.14	ENSG00000084112.14	ENSG00000084112	SSH1	0.0064015405177036	5.78241238014006	0.24699578767074	0.805056110501204	0.907914196452988	Gene	DLPFC
ENSG00000130255.12	ENSG00000130255.12	ENSG00000130255	RPL36	0.0064164539208713	6.06236761507737	0.246990658037902	0.805060077231568	0.907914196452988	Gene	DLPFC
ENSG00000139354.10	ENSG00000139354.10	ENSG00000139354	GAS2L3	0.0121758196388621	1.49096494642252	0.246865985451811	0.805156487734196	0.907978478752234	Gene	DLPFC
ENSG00000228021.7	ENSG00000228021.7	ENSG00000228021		-0.0209727178079276	-0.370650204095622	-0.24678089950837	0.80522228721589	0.908008236266796	Gene	DLPFC
ENSG00000106080.10	ENSG00000106080.10	ENSG00000106080	FKBP14	-0.0058701764966444	3.82385212872696	-0.246615446355991	0.805350241007734	0.908051520644093	Gene	DLPFC
ENSG00000213020.8	ENSG00000213020.8	ENSG00000213020	ZNF611	-0.0056310972724832	4.65910368704509	-0.246486630906338	0.805449864524793	0.908051520644093	Gene	DLPFC
ENSG00000123689.5	ENSG00000123689.5	ENSG00000123689	G0S2	0.0247627331664996	-0.0121810069470965	0.246459349524341	0.805470963854616	0.908051520644093	Gene	DLPFC
ENSG00000116001.15	ENSG00000116001.15	ENSG00000116001	TIA1	0.0070890518952148	6.54447570347871	0.246432010861536	0.80549210762792	0.908051520644093	Gene	DLPFC
ENSG00000175741.5	ENSG00000175741.5	ENSG00000175741	RWDD4P2	-0.0109920423515117	0.0268874368690004	-0.24638052735104	0.805531925459642	0.908051520644093	Gene	DLPFC
ENSG00000234807.5	ENSG00000234807.5	ENSG00000234807	LINC01135	0.013922727171802	0.284818202005898	0.246364556654873	0.805544277449339	0.908051520644093	Gene	DLPFC
ENSG00000235683.1	ENSG00000235683.1	ENSG00000235683		0.0129144252594966	-0.629683873776058	0.246339515453222	0.80556364480993	0.908051520644093	Gene	DLPFC
ENSG00000105697.7	ENSG00000105697.7	ENSG00000105697	HAMP	-0.042012974126916	-0.209748958232088	-0.246323565112072	0.805575981181675	0.908051520644093	Gene	DLPFC
ENSG00000187122.16	ENSG00000187122.16	ENSG00000187122	SLIT1	-0.0124659455262786	6.95960843467197	-0.246248430903204	0.805634092412504	0.908072595650278	Gene	DLPFC
ENSG00000214279.12	ENSG00000214279.12	ENSG00000214279		0.0173587613213891	2.48531738571207	0.246178630196156	0.805688079506246	0.908089020289829	Gene	DLPFC
ENSG00000252620.1	ENSG00000252620.1	ENSG00000252620	RNU6ATAC24P	0.0205284858535301	-1.60319625802604	0.246073153293357	0.805769661983845	0.908099903569115	Gene	DLPFC
ENSG00000110172.11	ENSG00000110172.11	ENSG00000110172	CHORDC1	0.0152400140086003	6.57660551537704	0.246004721181586	0.80582259282332	0.908099903569115	Gene	DLPFC
ENSG00000176095.11	ENSG00000176095.11	ENSG00000176095	IP6K1	0.0053756343801678	6.5223785202951	0.245892324653874	0.805909531178508	0.908099903569115	Gene	DLPFC
ENSG00000259332.3	ENSG00000259332.3	ENSG00000259332	ST20-MTHFS	0.0225572855488175	-1.75023522382226	0.245885532607748	0.805914784881696	0.908099903569115	Gene	DLPFC
ENSG00000151287.16	ENSG00000151287.16	ENSG00000151287	TEX30	0.0072643623588832	2.44778663042602	0.245814433548403	0.805969781113185	0.908099903569115	Gene	DLPFC
ENSG00000125122.15	ENSG00000125122.15	ENSG00000125122	LRRC29	-0.0088336891155588	2.22142175011888	-0.245810743145062	0.805972635724049	0.908099903569115	Gene	DLPFC
ENSG00000279663.2	ENSG00000279663.2	ENSG00000279663		-0.0186125901099201	1.24128431331533	-0.245788206230527	0.805990068596032	0.908099903569115	Gene	DLPFC
ENSG00000261096.1	ENSG00000261096.1	ENSG00000261096		-0.0097347451292047	1.85297281797034	-0.245719903930325	0.806042902739815	0.908099903569115	Gene	DLPFC
ENSG00000267672.1	ENSG00000267672.1	ENSG00000267672		-0.0103168748869139	0.296691700338684	-0.245707526171639	0.806052477450775	0.908099903569115	Gene	DLPFC
ENSG00000225761.1	ENSG00000225761.1	ENSG00000225761		0.0195510742742846	-1.71393319843655	0.24564950235329	0.806097361675887	0.908106064038471	Gene	DLPFC
ENSG00000197077.13	ENSG00000197077.13	ENSG00000197077	KIAA1671	0.0073389683180068	6.42956218199719	0.245580057813831	0.806151081223497	0.908122176819292	Gene	DLPFC
ENSG00000124279.11	ENSG00000124279.11	ENSG00000124279	FASTKD3	-0.0060844689945823	3.23988864258116	-0.245464345164404	0.806240593990441	0.908178606803196	Gene	DLPFC
ENSG00000167972.13	ENSG00000167972.13	ENSG00000167972	ABCA3	-0.0078270919496058	6.92965507381229	-0.245342856135326	0.806334577981315	0.908233966964978	Gene	DLPFC
ENSG00000066735.14	ENSG00000066735.14	ENSG00000066735	KIF26A	0.0136014015815052	1.08416674283759	0.24529889962612	0.806368583457122	0.908233966964978	Gene	DLPFC
ENSG00000172613.7	ENSG00000172613.7	ENSG00000172613	RAD9A	-0.0085112292887586	2.59527977220192	-0.245134039085062	0.806496125547846	0.908333214533478	Gene	DLPFC
ENSG00000119431.9	ENSG00000119431.9	ENSG00000119431	HDHD3	-0.0074104510852974	2.70854486278247	-0.24499435455618	0.806604194607717	0.908390538237389	Gene	DLPFC
ENSG00000173171.14	ENSG00000173171.14	ENSG00000173171	MTX1	-0.0068754562520663	1.96808340199336	-0.244966326719998	0.806625879216134	0.908390538237389	Gene	DLPFC
ENSG00000182749.5	ENSG00000182749.5	ENSG00000182749	PAQR7	-0.0066842837393788	3.30366216281253	-0.244857215237566	0.806710298134546	0.908409416668798	Gene	DLPFC
ENSG00000227694.1	ENSG00000227694.1	ENSG00000227694	RPL23AP74	-0.0153468340388887	-0.777615355263485	-0.244726840845657	0.806811171007557	0.908409416668798	Gene	DLPFC
ENSG00000110917.7	ENSG00000110917.7	ENSG00000110917	MLEC	0.0040807238370253	6.83287332546663	0.244711917558523	0.80682271761319	0.908409416668798	Gene	DLPFC
ENSG00000140400.15	ENSG00000140400.15	ENSG00000140400	MAN2C1	-0.0066352124312759	5.96854425370597	-0.244698323403043	0.806833235865638	0.908409416668798	Gene	DLPFC
ENSG00000138081.20	ENSG00000138081.20	ENSG00000138081	FBXO11	0.0047562668970996	7.19536894970602	0.244689854234347	0.806839788762256	0.908409416668798	Gene	DLPFC
ENSG00000107593.16	ENSG00000107593.16	ENSG00000107593	PKD2L1	-0.0166230376107482	2.08775187534827	-0.24451648490389	0.806973933762402	0.908493526360644	Gene	DLPFC
ENSG00000146453.12	ENSG00000146453.12	ENSG00000146453	PNLDC1	-0.0170682574744264	1.63520191839354	-0.244478598486596	0.807003249242144	0.908493526360644	Gene	DLPFC
ENSG00000184009.9	ENSG00000184009.9	ENSG00000184009	ACTG1	-0.0055397913686539	8.99371324736529	-0.244440417822504	0.807032792677501	0.908493526360644	Gene	DLPFC
ENSG00000177971.8	ENSG00000177971.8	ENSG00000177971	IMP3	0.0058708053909027	4.33971935204956	0.244235840641926	0.807191095122455	0.90855510951085	Gene	DLPFC
ENSG00000269176.2	ENSG00000269176.2	ENSG00000269176		0.0081039990523525	1.23773807294367	0.244221656165714	0.807202071407405	0.90855510951085	Gene	DLPFC
ENSG00000130066.16	ENSG00000130066.16	ENSG00000130066	SAT1	-0.0103427791514174	6.26988229785703	-0.244216831585595	0.807205804790902	0.90855510951085	Gene	DLPFC
ENSG00000171700.13	ENSG00000171700.13	ENSG00000171700	RGS19	0.0110400905036113	1.2791966640981	0.244143774512149	0.807262338761979	0.908574353822044	Gene	DLPFC
ENSG00000100147.13	ENSG00000100147.13	ENSG00000100147	CCDC134	-0.0070222212749555	1.63700984273131	-0.244072069631577	0.807317827344832	0.908592419725347	Gene	DLPFC
ENSG00000163762.6	ENSG00000163762.6	ENSG00000163762	TM4SF18	-0.0163648107457909	2.26454767441753	-0.243995005343854	0.807377464372655	0.908615152485424	Gene	DLPFC
ENSG00000264515.5	ENSG00000264515.5	ENSG00000264515		0.0114121182561257	1.20753925847416	0.243933985811618	0.807424685791527	0.908623911295413	Gene	DLPFC
ENSG00000139645.9	ENSG00000139645.9	ENSG00000139645	ANKRD52	-0.0073238081965374	6.15880054032856	-0.243805103862033	0.807524426475079	0.908691768172284	Gene	DLPFC
ENSG00000205903.6	ENSG00000205903.6	ENSG00000205903	ZNF316	-0.0058698424308152	4.42106860766079	-0.243359909832518	0.807868982648606	0.908900868506557	Gene	DLPFC
ENSG00000108312.14	ENSG00000108312.14	ENSG00000108312	UBTF	0.0041871258566592	6.13713427763763	0.243259643371498	0.807946588649856	0.908900868506557	Gene	DLPFC
ENSG00000223573.6	ENSG00000223573.6	ENSG00000223573	TINCR	0.0140484645339459	1.83820728489162	0.24323377004216	0.807966614853044	0.908900868506557	Gene	DLPFC
ENSG00000232611.1	ENSG00000232611.1	ENSG00000232611		0.0058407765428205	3.22059749933534	0.243229583514559	0.807969855277136	0.908900868506557	Gene	DLPFC
ENSG00000231466.2	ENSG00000231466.2	ENSG00000231466		-0.015792199655297	-0.230277738378598	-0.243226596707636	0.807972167104621	0.908900868506557	Gene	DLPFC
ENSG00000140534.13	ENSG00000140534.13	ENSG00000140534	TICRR	0.0323431105168689	-1.85967610224709	0.243205987495237	0.807988118949515	0.908900868506557	Gene	DLPFC
ENSG00000259475.1	ENSG00000259475.1	ENSG00000259475		0.0231029758658478	-1.76500343176873	0.243120643413466	0.808054177424478	0.908900868506557	Gene	DLPFC
ENSG00000256682.2	ENSG00000256682.2	ENSG00000256682		-0.0086532951922105	1.34297574839665	-0.243091360472716	0.808076843476966	0.908900868506557	Gene	DLPFC
ENSG00000196739.14	ENSG00000196739.14	ENSG00000196739	COL27A1	-0.0129774526568957	3.03266382689462	-0.243028011329643	0.808125878552488	0.908900868506557	Gene	DLPFC
ENSG00000185972.5	ENSG00000185972.5	ENSG00000185972	CCIN	-0.0254152721646972	-1.45890310200817	-0.243000690410467	0.808147026401864	0.908900868506557	Gene	DLPFC
ENSG00000089486.16	ENSG00000089486.16	ENSG00000089486	CDIP1	-0.0068770852337908	6.46503509585679	-0.242967857358608	0.808172441122328	0.908900868506557	Gene	DLPFC
ENSG00000164744.12	ENSG00000164744.12	ENSG00000164744	SUN3	-0.0216238931168191	-1.59855121133005	-0.242953372313555	0.808183653466961	0.908900868506557	Gene	DLPFC
ENSG00000227534.1	ENSG00000227534.1	ENSG00000227534		-0.0176182719722856	-1.6330641103267	-0.242830247767277	0.808278961281102	0.90896368374849	Gene	DLPFC
ENSG00000122386.10	ENSG00000122386.10	ENSG00000122386	ZNF205	0.0078290724480313	2.15124476903887	0.242697711864212	0.808381557398232	0.908979699849641	Gene	DLPFC
ENSG00000133433.10	ENSG00000133433.10	ENSG00000133433	GSTT2B	-0.0292744001953438	1.89375031219414	-0.242671641897803	0.808401738563411	0.908979699849641	Gene	DLPFC
ENSG00000156500.14	ENSG00000156500.14	ENSG00000156500	FAM122C	0.0068713230296648	1.70916841215446	0.242617485011824	0.808443662657666	0.908979699849641	Gene	DLPFC
ENSG00000144278.14	ENSG00000144278.14	ENSG00000144278	GALNT13	-0.0063025779864638	5.48344901817648	-0.242607982116647	0.808451019124918	0.908979699849641	Gene	DLPFC
ENSG00000265996.1	ENSG00000265996.1	ENSG00000265996	MIR3671	0.0246378017770044	-0.377020439629472	0.242496833995945	0.808537063376931	0.909032080965309	Gene	DLPFC
ENSG00000274315.1	ENSG00000274315.1	ENSG00000274315		0.0118032252183633	0.498766423274263	0.242364149264007	0.808639783034911	0.909103204086338	Gene	DLPFC
ENSG00000099341.11	ENSG00000099341.11	ENSG00000099341	PSMD8	0.0054090495607412	5.93961941747095	0.242281537070082	0.808703740041808	0.909130743965219	Gene	DLPFC
ENSG00000212402.1	ENSG00000212402.1	ENSG00000212402	SNORA74B	-0.0170356949994091	0.773477316065521	-0.241953869548623	0.808957427505952	0.90923258739771	Gene	DLPFC
ENSG00000249784.1	ENSG00000249784.1	ENSG00000249784	SCARNA22	0.0197676965639057	-0.398058039107486	0.241886521153164	0.809009572627201	0.90923258739771	Gene	DLPFC
ENSG00000259037.1	ENSG00000259037.1	ENSG00000259037		-0.0236894541982719	-0.90630221508548	-0.241885590142042	0.809010293477187	0.90923258739771	Gene	DLPFC
ENSG00000225569.1	ENSG00000225569.1	ENSG00000225569	CCT4P2	-0.0101611266045631	1.07506678259209	-0.241844264268881	0.809042290847564	0.90923258739771	Gene	DLPFC
ENSG00000123329.17	ENSG00000123329.17	ENSG00000123329	ARHGAP9	0.0082834169743526	2.461462746681	0.241815274730369	0.80906473675949	0.90923258739771	Gene	DLPFC
ENSG00000126767.17	ENSG00000126767.17	ENSG00000126767	ELK1	-0.0117926753688098	4.88997757208914	-0.241798273288473	0.809077900646007	0.90923258739771	Gene	DLPFC
ENSG00000100347.14	ENSG00000100347.14	ENSG00000100347	SAMM50	0.0032548581202845	4.69219352923685	0.241772804055056	0.809097621080696	0.90923258739771	Gene	DLPFC
ENSG00000269376.1	ENSG00000269376.1	ENSG00000269376		0.0185476570806469	-1.19186503133492	0.241756748365635	0.809110052816001	0.90923258739771	Gene	DLPFC
ENSG00000142409.5	ENSG00000142409.5	ENSG00000142409	ZNF787	0.0078166850197789	2.60840691117228	0.241593056827977	0.809236800048084	0.90933066557615	Gene	DLPFC
ENSG00000051180.16	ENSG00000051180.16	ENSG00000051180	RAD51	0.0182670973777117	-1.70274328116329	0.241001228856624	0.809695097520135	0.909801275447054	Gene	DLPFC
ENSG00000254419.1	ENSG00000254419.1	ENSG00000254419		-0.0223044082532662	-1.79985312358669	-0.240539871714623	0.810052406965304	0.910158371327659	Gene	DLPFC
ENSG00000231527.5	ENSG00000231527.5	ENSG00000231527		-0.0214635545808091	0.0421959416467759	-0.240390364735911	0.810168204875057	0.910244088174994	Gene	DLPFC
ENSG00000270898.5	ENSG00000270898.5	ENSG00000270898	GPR75-ASB3	0.0162217907423119	-1.1351833599952	0.240011457075972	0.810461699592356	0.910501597897652	Gene	DLPFC
ENSG00000173559.12	ENSG00000173559.12	ENSG00000173559	NABP1	-0.0113163571128191	3.08571223071304	-0.239992423981323	0.810476442974307	0.910501597897652	Gene	DLPFC
ENSG00000153930.11	ENSG00000153930.11	ENSG00000153930	ANKFN1	-0.0105839009396434	2.25818760590138	-0.239659992623845	0.810733961246605	0.910746488525063	Gene	DLPFC
ENSG00000268598.1	ENSG00000268598.1	ENSG00000268598	VN1R80P	0.0167366572383525	-1.56905242108137	0.239388559685033	0.810944242292738	0.910914149421071	Gene	DLPFC
ENSG00000182199.10	ENSG00000182199.10	ENSG00000182199	SHMT2	-0.0088470377141923	3.81267714153754	-0.239365268854977	0.810962286504431	0.910914149421071	Gene	DLPFC
ENSG00000225358.1	ENSG00000225358.1	ENSG00000225358	MIPEPP1	-0.0216589463780538	-1.4996630463656	-0.239267607481341	0.811037949246882	0.91091427118412	Gene	DLPFC
ENSG00000279483.1	ENSG00000279483.1	ENSG00000279483		0.0141468608497937	5.41659791991392	0.23926306216073	0.811041470758273	0.91091427118412	Gene	DLPFC
ENSG00000283097.1	ENSG00000283097.1	ENSG00000283097		0.0171411260658105	1.29859012500801	0.239074787809972	0.811187340688902	0.91103369124167	Gene	DLPFC
ENSG00000236850.4	ENSG00000236850.4	ENSG00000236850	BMS1P20	0.0096883871028618	0.743539365201912	0.238975816007925	0.811264024034043	0.911065561217221	Gene	DLPFC
ENSG00000166507.16	ENSG00000166507.16	ENSG00000166507	NDST2	-0.0108486730855198	0.230737685465632	-0.238936086709852	0.811294806802922	0.911065561217221	Gene	DLPFC
ENSG00000263503.1	ENSG00000263503.1	ENSG00000263503		0.0129837544265074	2.27615479708807	0.238550003370134	0.811593964370045	0.911319665312366	Gene	DLPFC
ENSG00000278463.1	ENSG00000278463.1	ENSG00000278463	HIST1H2AB	0.0206318979390209	-1.29485379869366	0.23852531227079	0.81161309726576	0.911319665312366	Gene	DLPFC
ENSG00000113838.12	ENSG00000113838.12	ENSG00000113838	TBCCD1	-0.0047883262605054	3.51760578269031	-0.238485290453881	0.811644110027251	0.911319665312366	Gene	DLPFC
ENSG00000231362.1	ENSG00000231362.1	ENSG00000231362		0.0156095901477971	-0.50012539934471	0.238439870615852	0.811679306055373	0.911319665312366	Gene	DLPFC
ENSG00000263120.1	ENSG00000263120.1	ENSG00000263120		-0.0141827369925438	-0.1137151592423	-0.238238503370658	0.811835351003454	0.911450448407416	Gene	DLPFC
ENSG00000255334.1	ENSG00000255334.1	ENSG00000255334		0.0179880735127049	-1.10609560750773	0.238120533238202	0.811926772750847	0.911503953475594	Gene	DLPFC
ENSG00000138592.13	ENSG00000138592.13	ENSG00000138592	USP8	-0.0032839030712061	6.46434876440716	-0.238069833837566	0.811966063383496	0.911503953475594	Gene	DLPFC
ENSG00000230102.7	ENSG00000230102.7	ENSG00000230102		0.0158777504255866	-0.391467659707474	0.238023851404982	0.812001698907639	0.911503953475594	Gene	DLPFC
ENSG00000231991.4	ENSG00000231991.4	ENSG00000231991	ANXA2P2	-0.0241817165536954	-1.2590993675323	-0.237958483299887	0.812052358638071	0.911504073557359	Gene	DLPFC
ENSG00000280163.1	ENSG00000280163.1	ENSG00000280163		-0.0120029805128494	1.12609229485415	-0.237913161329875	0.812087483246633	0.911504073557359	Gene	DLPFC
ENSG00000144746.6	ENSG00000144746.6	ENSG00000144746	ARL6IP5	0.0054744135498478	7.01609226626104	0.237870564182803	0.812120496458696	0.911504073557359	Gene	DLPFC
ENSG00000237548.1	ENSG00000237548.1	ENSG00000237548	TTLL11-IT1	-0.0111458431702071	1.0637227741563	-0.237746061657916	0.812216989074691	0.911567966255446	Gene	DLPFC
ENSG00000227725.3	ENSG00000227725.3	ENSG00000227725	GCOM2	-0.0118369511320526	-0.228016806006715	-0.237664446268111	0.812280244626874	0.911594551900168	Gene	DLPFC
ENSG00000139410.14	ENSG00000139410.14	ENSG00000139410	SDSL	-0.0148141801327701	1.44582352021864	-0.237565139669156	0.812357213311107	0.911636523988047	Gene	DLPFC
ENSG00000223843.4	ENSG00000223843.4	ENSG00000223843	EFCAB6-AS1	-0.0231173852689585	-1.46546850475554	-0.23751060602804	0.812399480990801	0.91163955202119	Gene	DLPFC
ENSG00000258701.1	ENSG00000258701.1	ENSG00000258701	LINC00638	0.0188639025784342	-0.863537798718529	0.237352156325214	0.812522294560141	0.911716376637701	Gene	DLPFC
ENSG00000063241.7	ENSG00000063241.7	ENSG00000063241	ISOC2	-0.0069955237151677	3.22675223659755	-0.2373040865825	0.812559554092216	0.911716376637701	Gene	DLPFC
ENSG00000204314.10	ENSG00000204314.10	ENSG00000204314	PRRT1	-0.01217916330354	4.11490285152018	-0.237269115692834	0.812586660787298	0.911716376637701	Gene	DLPFC
ENSG00000213453.3	ENSG00000213453.3	ENSG00000213453	FTH1P3	-0.0131129054913347	-0.282873883809221	-0.237151593024627	0.81267775680869	0.911764206335721	Gene	DLPFC
ENSG00000278975.1	ENSG00000278975.1	ENSG00000278975		0.018080487251276	3.10485853732711	0.237112009922604	0.81270843965929	0.911764206335721	Gene	DLPFC
ENSG00000125430.8	ENSG00000125430.8	ENSG00000125430	HS3ST3B1	0.0179099746616344	1.05129240890337	0.237004529398421	0.812791754668614	0.911813275347431	Gene	DLPFC
ENSG00000184635.13	ENSG00000184635.13	ENSG00000184635	ZNF93	0.0087225895861713	1.95042222022555	0.236778181681903	0.812967218178616	0.911965709398049	Gene	DLPFC
ENSG00000259957.2	ENSG00000259957.2	ENSG00000259957		0.0174016998164909	-1.21588866750075	0.236560811594521	0.813135731155618	0.91211033205581	Gene	DLPFC
ENSG00000256223.5	ENSG00000256223.5	ENSG00000256223	ZNF10	0.0055723021887151	4.47458368373737	0.236439130772562	0.81323006622465	0.912171737865127	Gene	DLPFC
ENSG00000206077.10	ENSG00000206077.10	ENSG00000206077	ZDHHC11B	0.0147985100862746	5.49887267843919	0.236374987121051	0.813279795746483	0.912183107648275	Gene	DLPFC
ENSG00000186638.16	ENSG00000186638.16	ENSG00000186638	KIF24	0.0085512506197375	2.08824817571747	0.236080470691246	0.813508139210028	0.912394801833309	Gene	DLPFC
ENSG00000178878.12	ENSG00000178878.12	ENSG00000178878	APOLD1	-0.0275153308825295	5.11259210942122	-0.235983334153274	0.813583454268081	0.912419090235605	Gene	DLPFC
ENSG00000279366.1	ENSG00000279366.1	ENSG00000279366		-0.0162751745047973	-1.06064489915318	-0.235950385239524	0.813609001684113	0.912419090235605	Gene	DLPFC
ENSG00000204410.14	ENSG00000204410.14	ENSG00000204410	MSH5	-0.0183575387852905	0.060065170772967	-0.235720028885358	0.813787617371235	0.912574977688775	Gene	DLPFC
ENSG00000230320.1	ENSG00000230320.1	ENSG00000230320	BEND7P1	0.0173155065530131	-1.05400967609873	0.235645765848494	0.813845202155603	0.912595133479166	Gene	DLPFC
ENSG00000111344.11	ENSG00000111344.11	ENSG00000111344	RASAL1	-0.0103973710013222	5.03463602653378	-0.235467731803174	0.813983256806756	0.912705516794221	Gene	DLPFC
ENSG00000170619.9	ENSG00000170619.9	ENSG00000170619	COMMD5	-0.0049980031086947	3.213208098289	-0.235229698484518	0.81416784633673	0.912853687067502	Gene	DLPFC
ENSG00000260417.1	ENSG00000260417.1	ENSG00000260417		0.0141181405690883	0.169080421384262	0.23519514256972	0.814194644539698	0.912853687067502	Gene	DLPFC
ENSG00000162517.12	ENSG00000162517.12	ENSG00000162517	PEF1	0.0042448494483661	5.29041441968101	0.235071724797068	0.814290357130188	0.912916571188438	Gene	DLPFC
ENSG00000204634.12	ENSG00000204634.12	ENSG00000204634	TBC1D8	0.0064041486900958	4.18482698496594	0.234962889366687	0.81437476317555	0.912936774418749	Gene	DLPFC
ENSG00000110274.14	ENSG00000110274.14	ENSG00000110274	CEP164	-0.0062038110586625	5.01765042113543	-0.234946299884946	0.81438762914424	0.912936774418749	Gene	DLPFC
ENSG00000276087.1	ENSG00000276087.1	ENSG00000276087		-0.0117522333849887	0.471894810648037	-0.234868093659741	0.814448282641127	0.912960345631729	Gene	DLPFC
ENSG00000069482.6	ENSG00000069482.6	ENSG00000069482	GAL	0.0217958005236029	-1.84463490007737	0.234605178673216	0.814652196762511	0.913089446399517	Gene	DLPFC
ENSG00000227540.1	ENSG00000227540.1	ENSG00000227540		0.0135651376991461	0.265955267526314	0.234574645268892	0.81467587897009	0.913089446399517	Gene	DLPFC
ENSG00000125835.18	ENSG00000125835.18	ENSG00000125835	SNRPB	0.0063244309754937	3.49289440997199	0.234518080995406	0.814719751594734	0.913089446399517	Gene	DLPFC
ENSG00000133454.15	ENSG00000133454.15	ENSG00000133454	MYO18B	-0.0190117882015424	-1.20281819162038	-0.234515205035042	0.81472198227505	0.913089446399517	Gene	DLPFC
ENSG00000279476.1	ENSG00000279476.1	ENSG00000279476		0.0102649029654977	1.59386841659493	0.234150042588323	0.815005225369164	0.913342348902647	Gene	DLPFC
ENSG00000121931.15	ENSG00000121931.15	ENSG00000121931	LRIF1	0.0076390422739962	4.34843586550493	0.234122066842753	0.815026926129151	0.913342348902647	Gene	DLPFC
ENSG00000182952.4	ENSG00000182952.4	ENSG00000182952	HMGN4	-0.0041597640699166	4.23090539858089	-0.233955172209039	0.815156389102931	0.913426918824004	Gene	DLPFC
ENSG00000163481.7	ENSG00000163481.7	ENSG00000163481	RNF25	0.0052832471000527	3.38989930380953	0.233922561183679	0.815181686615753	0.913426918824004	Gene	DLPFC
ENSG00000113719.15	ENSG00000113719.15	ENSG00000113719	ERGIC1	0.0047853088848621	5.79910257395043	0.233850761456926	0.815237384856709	0.913444903691943	Gene	DLPFC
ENSG00000283674.1	ENSG00000283674.1	ENSG00000283674		0.0101997503713481	3.02654508588905	0.233767488485634	0.815301984578113	0.913472860122314	Gene	DLPFC
ENSG00000130544.11	ENSG00000130544.11	ENSG00000130544	ZNF557	-0.0056641385361295	4.56921449989746	-0.233647038270914	0.815395427095742	0.913496550879328	Gene	DLPFC
ENSG00000129007.14	ENSG00000129007.14	ENSG00000129007	CALML4	0.0132253543024653	-0.837794614253051	0.233604253109104	0.815428619479007	0.913496550879328	Gene	DLPFC
ENSG00000142871.16	ENSG00000142871.16	ENSG00000142871	CYR61	-0.0213628474939458	2.96818123623703	-0.233574518768457	0.815451687336455	0.913496550879328	Gene	DLPFC
ENSG00000116096.5	ENSG00000116096.5	ENSG00000116096	SPR	-0.0141694702413171	2.29333816969451	-0.233505185286596	0.815505476773002	0.913496550879328	Gene	DLPFC
ENSG00000234171.2	ENSG00000234171.2	ENSG00000234171	RNASEH1-AS1	-0.0116145807854895	1.6734336628008	-0.23344220156913	0.815554340771494	0.913496550879328	Gene	DLPFC
ENSG00000053918.15	ENSG00000053918.15	ENSG00000053918	KCNQ1	-0.0162387670780215	-0.205634654468765	-0.233387679512416	0.815596640629992	0.913496550879328	Gene	DLPFC
ENSG00000271811.1	ENSG00000271811.1	ENSG00000271811		0.0128668218483782	0.550851056163743	0.23332247378308	0.81564722991312	0.913496550879328	Gene	DLPFC
ENSG00000109775.10	ENSG00000109775.10	ENSG00000109775	UFSP2	-0.006216249522234	4.51396633565165	-0.233282097334987	0.815678556006909	0.913496550879328	Gene	DLPFC
ENSG00000106355.9	ENSG00000106355.9	ENSG00000106355	LSM5	0.0048242734573777	4.23299530733765	0.233272039909398	0.815686359113191	0.913496550879328	Gene	DLPFC
ENSG00000271020.1	ENSG00000271020.1	ENSG00000271020		0.0182234254443712	-0.975695489589025	0.233229158122419	0.815719629378029	0.913496550879328	Gene	DLPFC
ENSG00000106682.14	ENSG00000106682.14	ENSG00000106682	EIF4H	0.0038167648843164	7.84105471904437	0.233168313393069	0.815766836944549	0.913505013918803	Gene	DLPFC
ENSG00000251372.5	ENSG00000251372.5	ENSG00000251372	LINC00499	0.0232275726542136	1.35388887244186	0.233090537544767	0.815827181826801	0.913528186736703	Gene	DLPFC
ENSG00000266932.1	ENSG00000266932.1	ENSG00000266932		-0.0175788684665387	-1.60081721848558	-0.232796962459855	0.816054971338488	0.913738845483448	Gene	DLPFC
ENSG00000246090.6	ENSG00000246090.6	ENSG00000246090		0.0165354315030027	0.411142806736624	0.232710392486526	0.816122145319386	0.913762144277776	Gene	DLPFC
ENSG00000272525.1	ENSG00000272525.1	ENSG00000272525		-0.0119868127358096	-0.477110044066594	-0.232667919888802	0.816155102432748	0.913762144277776	Gene	DLPFC
ENSG00000253837.1	ENSG00000253837.1	ENSG00000253837		-0.0155771676560664	-0.115670381415195	-0.232486933070563	0.816295544949946	0.913874972549774	Gene	DLPFC
ENSG00000279276.1	ENSG00000279276.1	ENSG00000279276		0.0164041418258368	-0.823553267991443	0.232328171976308	0.816418745583712	0.913968487828141	Gene	DLPFC
ENSG00000027644.4	ENSG00000027644.4	ENSG00000027644	INSRR	-0.043905977611436	-2.25771339647874	-0.23217071761965	0.816540936672908	0.914052979793195	Gene	DLPFC
ENSG00000279330.1	ENSG00000279330.1	ENSG00000279330		0.0143683145027725	-0.13303416188114	0.232128670327296	0.816573567867682	0.914052979793195	Gene	DLPFC
ENSG00000231742.5	ENSG00000231742.5	ENSG00000231742	LINC01273	0.0180345297948572	-1.1578724453071	0.231990111340092	0.816681100126384	0.914110168959145	Gene	DLPFC
ENSG00000114982.17	ENSG00000114982.17	ENSG00000114982	KANSL3	-0.0040817705045844	6.01753783651801	-0.231924498259127	0.816732022051443	0.914110168959145	Gene	DLPFC
ENSG00000198804.2	ENSG00000198804.2	ENSG00000198804	MT-CO1	-0.0083946650004225	13.1343179851083	-0.231909466773277	0.816743688008334	0.914110168959145	Gene	DLPFC
ENSG00000177082.12	ENSG00000177082.12	ENSG00000177082	WDR73	0.0045759972585582	4.18579119814252	0.231781014944577	0.816843381312516	0.914177337125185	Gene	DLPFC
ENSG00000234592.1	ENSG00000234592.1	ENSG00000234592		-0.0201588434539739	-1.22529550320811	-0.231666138594773	0.816932541014128	0.91421986712152	Gene	DLPFC
ENSG00000233426.3	ENSG00000233426.3	ENSG00000233426	EIF3FP3	-0.0120478419042319	1.61372050770956	-0.231629799139715	0.816960745878634	0.91421986712152	Gene	DLPFC
ENSG00000115946.7	ENSG00000115946.7	ENSG00000115946	PNO1	-0.0047217904715086	3.41094426141042	-0.231577020652095	0.817001710320595	0.914221302835309	Gene	DLPFC
ENSG00000278627.1	ENSG00000278627.1	ENSG00000278627		0.0098884490154156	0.447360455050268	0.23127003918898	0.817239986367713	0.914443518500521	Gene	DLPFC
ENSG00000169402.15	ENSG00000169402.15	ENSG00000169402	RSPH10B2	0.0209663545721202	-1.32031106485449	0.231192679606084	0.817300034805658	0.914466296046212	Gene	DLPFC
ENSG00000145833.15	ENSG00000145833.15	ENSG00000145833	DDX46	-0.0042378979768588	6.2163191887062	-0.230997131049972	0.817451829273522	0.914501464568763	Gene	DLPFC
ENSG00000230267.7	ENSG00000230267.7	ENSG00000230267	HERC2P4	0.0446151252578896	-0.47098438087759	0.230977550274304	0.817467029219524	0.914501464568763	Gene	DLPFC
ENSG00000254719.1	ENSG00000254719.1	ENSG00000254719		0.0139348515750308	-0.815244921120127	0.230974993113828	0.817469014268608	0.914501464568763	Gene	DLPFC
ENSG00000139289.13	ENSG00000139289.13	ENSG00000139289	PHLDA1	0.0058029944992202	5.33371165782885	0.230947648694562	0.81749024101713	0.914501464568763	Gene	DLPFC
ENSG00000115756.12	ENSG00000115756.12	ENSG00000115756	HPCAL1	0.0102264757286223	5.5961044132381	0.230838171422608	0.81757522667027	0.914552128920972	Gene	DLPFC
ENSG00000277728.1	ENSG00000277728.1	ENSG00000277728		-0.0187207267587293	-1.50071088677594	-0.230625675660591	0.817740190261684	0.914691774194777	Gene	DLPFC
ENSG00000220868.2	ENSG00000220868.2	ENSG00000220868	MRPL35P1	-0.0215435022660357	-1.66522800952268	-0.230575081988478	0.817779468069969	0.914691774194777	Gene	DLPFC
ENSG00000273211.1	ENSG00000273211.1	ENSG00000273211		0.0105215670019717	-0.198076434776111	0.230503328535467	0.817835173815621	0.914709673748148	Gene	DLPFC
ENSG00000205426.10	ENSG00000205426.10	ENSG00000205426	KRT81	-0.0261614960695796	-1.91958728163904	-0.230351113089662	0.817953349234296	0.914750458492316	Gene	DLPFC
ENSG00000159398.15	ENSG00000159398.15	ENSG00000159398	CES5A	0.0137918284063141	-0.940051917347346	0.230336571323628	0.817964639234347	0.914750458492316	Gene	DLPFC
ENSG00000187080.7	ENSG00000187080.7	ENSG00000187080	OR2AK2	0.0212069040634492	0.301931045845198	0.230302937110951	0.817990752457081	0.914750458492316	Gene	DLPFC
ENSG00000179588.8	ENSG00000179588.8	ENSG00000179588	ZFPM1	0.0107084781976968	0.902689010615311	0.230080291619541	0.818163617014962	0.91489936283103	Gene	DLPFC
ENSG00000140285.9	ENSG00000140285.9	ENSG00000140285	FGF7	0.0258285227829523	-1.63651985417888	0.229530382712185	0.818590610740279	0.915321619053438	Gene	DLPFC
ENSG00000217241.1	ENSG00000217241.1	ENSG00000217241	CBX3P9	0.0088037128000508	0.376798238915019	0.229491653909905	0.818620684951435	0.915321619053438	Gene	DLPFC
ENSG00000147654.14	ENSG00000147654.14	ENSG00000147654	EBAG9	0.003950091032436	4.36065563014483	0.229215519930243	0.818835119993885	0.915448160700789	Gene	DLPFC
ENSG00000213462.4	ENSG00000213462.4	ENSG00000213462	ERV3-1	0.0083575355451442	4.00630131344128	0.229207966957195	0.818840985533938	0.915448160700789	Gene	DLPFC
ENSG00000259022.2	ENSG00000259022.2	ENSG00000259022	DNAJC8P1	0.0165862847154927	-1.26588496710224	0.229180496233868	0.818862319024136	0.915448160700789	Gene	DLPFC
ENSG00000272787.1	ENSG00000272787.1	ENSG00000272787		-0.0499096556311746	-2.66254671870497	-0.229141250980337	0.818892796730872	0.915448160700789	Gene	DLPFC
ENSG00000261114.1	ENSG00000261114.1	ENSG00000261114		-0.0176263277252997	-0.739583821074504	-0.229072497934248	0.818946190733568	0.915463429806437	Gene	DLPFC
ENSG00000171045.14	ENSG00000171045.14	ENSG00000171045	TSNARE1	0.0064742382716964	3.69752241885932	0.228960122319746	0.819033464083819	0.915516567804915	Gene	DLPFC
ENSG00000199753.1	ENSG00000199753.1	ENSG00000199753	SNORD104	0.0193408033680259	-1.66343486475102	0.228871468145043	0.819102316436048	0.915549110633131	Gene	DLPFC
ENSG00000264292.1	ENSG00000264292.1	ENSG00000264292	MIR2467	-0.0163801850358577	-1.49234713417517	-0.228488849854325	0.819399489055832	0.915798334256203	Gene	DLPFC
ENSG00000163626.16	ENSG00000163626.16	ENSG00000163626	COX18	-0.004728210043817	4.37655590259928	-0.228447422794804	0.819431666258101	0.915798334256203	Gene	DLPFC
ENSG00000261770.1	ENSG00000261770.1	ENSG00000261770		0.0116307794269497	2.10918073631167	0.228406859636271	0.819463172747546	0.915798334256203	Gene	DLPFC
ENSG00000282978.1	ENSG00000282978.1	ENSG00000282978		-0.0134390517798123	0.184967504926733	-0.228373346423531	0.819489203576466	0.915798334256203	Gene	DLPFC
ENSG00000159307.18	ENSG00000159307.18	ENSG00000159307	SCUBE1	-0.0149205173030521	1.22087719078951	-0.22832850250979	0.819524035650859	0.915798334256203	Gene	DLPFC
ENSG00000240003.2	ENSG00000240003.2	ENSG00000240003	RPL7P24	-0.0130216793429677	-0.775011009548567	-0.228120528194787	0.819685582353946	0.915934432624529	Gene	DLPFC
ENSG00000118985.15	ENSG00000118985.15	ENSG00000118985	ELL2	0.0070546647193519	7.00816211410116	0.227962327351841	0.819808472024222	0.916027323680394	Gene	DLPFC
ENSG00000243364.7	ENSG00000243364.7	ENSG00000243364	EFNA4	-0.0216349247859881	-1.70918735323849	-0.22781610306258	0.81992206231606	0.916109815407357	Gene	DLPFC
ENSG00000101337.15	ENSG00000101337.15	ENSG00000101337	TM9SF4	-0.0040604516757019	5.90740460868293	-0.227689288469965	0.820020577794578	0.916175456661135	Gene	DLPFC
ENSG00000237310.1	ENSG00000237310.1	ENSG00000237310		-0.0088090909434949	0.858684995832601	-0.227522510280968	0.820150143196974	0.916235850285287	Gene	DLPFC
ENSG00000179399.14	ENSG00000179399.14	ENSG00000179399	GPC5	-0.0110927738267468	4.3603600702921	-0.227517326037311	0.820154170772754	0.916235850285287	Gene	DLPFC
ENSG00000226084.5	ENSG00000226084.5	ENSG00000226084		0.0108025787990446	4.65301007195743	0.227429920096698	0.820222076100943	0.916236326817943	Gene	DLPFC
ENSG00000231925.11	ENSG00000231925.11	ENSG00000231925	TAPBP	0.0057035495841022	5.92807967254273	0.227414398139969	0.820234135189031	0.916236326817943	Gene	DLPFC
ENSG00000198839.9	ENSG00000198839.9	ENSG00000198839	ZNF277	-0.0045547485575553	4.41323480469127	-0.227242702696379	0.820367529109723	0.916296590607168	Gene	DLPFC
ENSG00000205133.11	ENSG00000205133.11	ENSG00000205133	TRIQK	-0.0046599967311167	5.62318131191309	-0.227216678695227	0.820387748177207	0.916296590607168	Gene	DLPFC
ENSG00000155229.20	ENSG00000155229.20	ENSG00000155229	MMS19	0.0036676529290379	5.86455898688139	0.227191385924429	0.820407399238017	0.916296590607168	Gene	DLPFC
ENSG00000213707.2	ENSG00000213707.2	ENSG00000213707	HMGB1P10	-0.0157454813979518	-0.633305253071566	-0.227074614458568	0.820498125569335	0.916353498230254	Gene	DLPFC
ENSG00000112357.12	ENSG00000112357.12	ENSG00000112357	PEX7	-0.0072429852055967	2.57473069172927	-0.226998984442289	0.820556888077545	0.916374704043556	Gene	DLPFC
ENSG00000244005.12	ENSG00000244005.12	ENSG00000244005	NFS1	-0.0035701808178445	4.74762203066844	-0.22684634581351	0.820675487307154	0.916419467027465	Gene	DLPFC
ENSG00000272518.1	ENSG00000272518.1	ENSG00000272518		-0.0096161446919767	0.504473751714608	-0.2268450111944	0.820676524315755	0.916419467027465	Gene	DLPFC
ENSG00000236709.1	ENSG00000236709.1	ENSG00000236709	DAPK1-IT1	0.0137320304739227	-8.93449263725882e-05	0.226592932475467	0.820872396927394	0.916593764978928	Gene	DLPFC
ENSG00000270165.1	ENSG00000270165.1	ENSG00000270165		0.0171178844241285	-1.19554160517748	0.226461227833534	0.820974739787783	0.916636153748598	Gene	DLPFC
ENSG00000267454.5	ENSG00000267454.5	ENSG00000267454	ZNF582-AS1	0.0070733983565994	2.16413182416868	0.226441677968809	0.820989931533588	0.916636153748598	Gene	DLPFC
ENSG00000274828.1	ENSG00000274828.1	ENSG00000274828		-0.0101084752767089	1.92261264543875	-0.226387393475739	0.821032115105893	0.916638830196001	Gene	DLPFC
ENSG00000145703.15	ENSG00000145703.15	ENSG00000145703	IQGAP2	-0.0111099808257181	1.57228487832626	-0.225877490671833	0.821428377409945	0.917004687679031	Gene	DLPFC
ENSG00000227192.1	ENSG00000227192.1	ENSG00000227192		-0.013379646868022	-1.02654836898259	-0.225840321612747	0.821457264503763	0.917004687679031	Gene	DLPFC
ENSG00000183765.20	ENSG00000183765.20	ENSG00000183765	CHEK2	-0.0121367760625637	0.778524796819001	-0.225788510214287	0.821497531754095	0.917004687679031	Gene	DLPFC
ENSG00000213185.6	ENSG00000213185.6	ENSG00000213185	FAM24B	0.0106243056428464	-0.231234525952654	0.225742793815462	0.82153306242986	0.917004687679031	Gene	DLPFC
ENSG00000237646.1	ENSG00000237646.1	ENSG00000237646	HLCS-IT1	0.0102402733853536	-0.31968933141059	0.225668712516784	0.821590639018516	0.917004687679031	Gene	DLPFC
ENSG00000150361.11	ENSG00000150361.11	ENSG00000150361	KLHL1	0.0116968618204106	1.58892999793703	0.225658435070412	0.821598626809781	0.917004687679031	Gene	DLPFC
ENSG00000178235.7	ENSG00000178235.7	ENSG00000178235	SLITRK1	-0.0061438046232964	6.58139822438713	-0.22556202491248	0.821673559189253	0.91704389527497	Gene	DLPFC
ENSG00000100092.20	ENSG00000100092.20	ENSG00000100092	SH3BP1	0.0088444481582014	2.52993549171768	0.225434061019488	0.821773018442144	0.91709146152979	Gene	DLPFC
ENSG00000103275.19	ENSG00000103275.19	ENSG00000103275	UBE2I	0.0031927831284909	5.27066231402863	0.22540476276565	0.821795790758389	0.91709146152979	Gene	DLPFC
ENSG00000136842.13	ENSG00000136842.13	ENSG00000136842	TMOD1	0.0066369192432252	5.21167657975457	0.224617119879239	0.822408049329946	0.91773026487032	Gene	DLPFC
ENSG00000268205.1	ENSG00000268205.1	ENSG00000268205		-0.004035674864975	6.19780629983	-0.224409009932042	0.822569837625103	0.917850851756851	Gene	DLPFC
ENSG00000091947.9	ENSG00000091947.9	ENSG00000091947	TMEM101	0.0055956968319319	3.35007047791777	0.224336047303466	0.822626561836611	0.917850851756851	Gene	DLPFC
ENSG00000137393.9	ENSG00000137393.9	ENSG00000137393	RNF144B	-0.0093445875093349	3.73683401515916	-0.224324385636539	0.822635628192509	0.917850851756851	Gene	DLPFC
ENSG00000232528.3	ENSG00000232528.3	ENSG00000232528		0.0099490716036574	2.82136444362928	0.22423709511073	0.822703492914161	0.917882119769944	Gene	DLPFC
ENSG00000245910.8	ENSG00000245910.8	ENSG00000245910	SNHG6	-0.006797630893205	4.76211117388754	-0.224106437717046	0.822805076045005	0.917886212632825	Gene	DLPFC
ENSG00000188610.12	ENSG00000188610.12	ENSG00000188610	FAM72B	0.0182674133078297	-1.19204876823534	0.224069405450015	0.822833868326934	0.917886212632825	Gene	DLPFC
ENSG00000280028.1	ENSG00000280028.1	ENSG00000280028		0.0156528378624192	-0.51649584819254	0.224033340722908	0.822861908584814	0.917886212632825	Gene	DLPFC
ENSG00000231177.4	ENSG00000231177.4	ENSG00000231177	LINC00852	0.0109121107370077	0.598293726706119	0.224027405109635	0.822866523534805	0.917886212632825	Gene	DLPFC
ENSG00000034677.12	ENSG00000034677.12	ENSG00000034677	RNF19A	0.0042272795572824	7.05220149350586	0.22394114205471	0.82293359390956	0.917916585334416	Gene	DLPFC
ENSG00000251379.1	ENSG00000251379.1	ENSG00000251379		0.0194379629800335	-0.585220881240069	0.223794851879798	0.823047338930821	0.917987265141558	Gene	DLPFC
ENSG00000131269.15	ENSG00000131269.15	ENSG00000131269	ABCB7	-0.0043529639867184	4.22061794356972	-0.223757155180874	0.823076649855861	0.917987265141558	Gene	DLPFC
ENSG00000170471.14	ENSG00000170471.14	ENSG00000170471	RALGAPB	0.003076918599596	7.13405065746759	0.223686182318639	0.823131835207981	0.918004373673961	Gene	DLPFC
ENSG00000065615.13	ENSG00000065615.13	ENSG00000065615	CYB5R4	-0.0042109227827406	5.02896065551367	-0.22353373161796	0.82325037708594	0.918075159893976	Gene	DLPFC
ENSG00000233927.4	ENSG00000233927.4	ENSG00000233927	RPS28	-0.0113996968115053	4.81075341863341	-0.223502061613007	0.82327500340334	0.918075159893976	Gene	DLPFC
ENSG00000143494.15	ENSG00000143494.15	ENSG00000143494	VASH2	0.0132383890632139	1.13183926104387	0.223419236706337	0.823339408148766	0.91810094642759	Gene	DLPFC
ENSG00000164430.15	ENSG00000164430.15	ENSG00000164430	MB21D1	-0.0193364002134152	0.406081784022289	-0.223356487055593	0.823388203147107	0.91810094642759	Gene	DLPFC
ENSG00000196526.10	ENSG00000196526.10	ENSG00000196526	AFAP1	0.0064615618311451	5.3837547385709	0.223318584785063	0.823417676810334	0.91810094642759	Gene	DLPFC
ENSG00000109667.11	ENSG00000109667.11	ENSG00000109667	SLC2A9	-0.0111871725186405	0.62109864516209	-0.22304484154063	0.823630553176619	0.918268540676085	Gene	DLPFC
ENSG00000101294.16	ENSG00000101294.16	ENSG00000101294	HM13	-0.0041226187628759	5.16512386005424	-0.223022790895931	0.823647701422427	0.918268540676085	Gene	DLPFC
ENSG00000141956.13	ENSG00000141956.13	ENSG00000141956	PRDM15	0.0053297694350207	3.90650162336926	0.222940776856207	0.823711482472613	0.918295211685209	Gene	DLPFC
ENSG00000125484.11	ENSG00000125484.11	ENSG00000125484	GTF3C4	-0.0041999352269219	5.85145643530004	-0.222771831418659	0.823842872411338	0.918319158441686	Gene	DLPFC
ENSG00000117400.15	ENSG00000117400.15	ENSG00000117400	MPL	-0.0212895498401538	-1.37222156472788	-0.222725149874085	0.823879177819232	0.918319158441686	Gene	DLPFC
ENSG00000162998.4	ENSG00000162998.4	ENSG00000162998	FRZB	-0.0132081076431735	2.54451866010203	-0.22270559111776	0.823894389267038	0.918319158441686	Gene	DLPFC
ENSG00000185610.6	ENSG00000185610.6	ENSG00000185610	DBX2	0.0116669154033952	1.66988117415734	0.222697782056955	0.823900462632944	0.918319158441686	Gene	DLPFC
ENSG00000249114.1	ENSG00000249114.1	ENSG00000249114		-0.0166485601137687	-0.698559894388472	-0.222656898388132	0.823932259392686	0.918319158441686	Gene	DLPFC
ENSG00000156170.12	ENSG00000156170.12	ENSG00000156170	NDUFAF6	0.0033814211847351	4.32936122346358	0.222312453436205	0.824200158644339	0.918573309549483	Gene	DLPFC
ENSG00000139719.9	ENSG00000139719.9	ENSG00000139719	VPS33A	0.0033298501290203	4.12916870977341	0.222090540577169	0.824372766900404	0.918721239134059	Gene	DLPFC
ENSG00000100994.11	ENSG00000100994.11	ENSG00000100994	PYGB	0.0056436873241584	7.19058122431566	0.222034399860451	0.824416435623989	0.918725464851557	Gene	DLPFC
ENSG00000011243.17	ENSG00000011243.17	ENSG00000011243	AKAP8L	-0.0053404071666665	5.59256148665878	-0.221806403063737	0.824593787188357	0.918878658429628	Gene	DLPFC
ENSG00000234724.1	ENSG00000234724.1	ENSG00000234724	HDAC1P1	-0.0173075624591285	-1.77167119893629	-0.221742029521897	0.824643862978016	0.918890015435796	Gene	DLPFC
ENSG00000164073.9	ENSG00000164073.9	ENSG00000164073	MFSD8	-0.0054305277775623	4.73133278271081	-0.221580120336341	0.824769814324196	0.918985914408045	Gene	DLPFC
ENSG00000145916.18	ENSG00000145916.18	ENSG00000145916	RMND5B	-0.0040335006425958	4.91184960772569	-0.221485627195914	0.824843323910706	0.919023374580654	Gene	DLPFC
ENSG00000230269.6	ENSG00000230269.6	ENSG00000230269		-0.0235414378314225	-0.933826141870154	-0.221219465013542	0.82505038926236	0.919209629006021	Gene	DLPFC
ENSG00000225111.1	ENSG00000225111.1	ENSG00000225111		-0.0096858429817006	-0.200641796201633	-0.221154745669264	0.825100740614359	0.919221274807264	Gene	DLPFC
ENSG00000185164.14	ENSG00000185164.14	ENSG00000185164	NOMO2	-0.0074203243817117	5.61591946191943	-0.220922905089824	0.825281117447735	0.919374759871646	Gene	DLPFC
ENSG00000280388.1	ENSG00000280388.1	ENSG00000280388		-0.0107463979850928	1.22907076709863	-0.220875089157421	0.825318320398689	0.919374759871646	Gene	DLPFC
ENSG00000226055.2	ENSG00000226055.2	ENSG00000226055	PAICSP1	0.0170508826196247	-1.43243881382493	0.220757006903873	0.825410195402754	0.91941598938739	Gene	DLPFC
ENSG00000116852.14	ENSG00000116852.14	ENSG00000116852	KIF21B	0.009667842890186	6.64263568371233	0.220724939942238	0.825435145817474	0.91941598938739	Gene	DLPFC
ENSG00000078403.16	ENSG00000078403.16	ENSG00000078403	MLLT10	-0.0026946823234084	5.78169375241582	-0.220417742757516	0.825674176408987	0.919470390804402	Gene	DLPFC
ENSG00000278133.1	ENSG00000278133.1	ENSG00000278133		0.0057695368175033	2.57051192393257	0.220417157586205	0.825674631747158	0.919470390804402	Gene	DLPFC
ENSG00000266469.1	ENSG00000266469.1	ENSG00000266469		-0.0107985125204017	0.595189877432754	-0.220380951771874	0.825702804618931	0.919470390804402	Gene	DLPFC
ENSG00000155755.18	ENSG00000155755.18	ENSG00000155755	TMEM237	0.0039582623259657	4.99965022031894	0.220337942182585	0.825736272012823	0.919470390804402	Gene	DLPFC
ENSG00000205791.3	ENSG00000205791.3	ENSG00000205791	LOH12CR2	0.0072053016687658	1.66431817708578	0.220307200568152	0.825760193424733	0.919470390804402	Gene	DLPFC
ENSG00000118418.14	ENSG00000118418.14	ENSG00000118418	HMGN3	-0.0049922253888194	5.2238685088712	-0.220217411950011	0.825830062855825	0.919470390804402	Gene	DLPFC
ENSG00000268895.5	ENSG00000268895.5	ENSG00000268895	A1BG-AS1	-0.0062917908709653	3.08618090045061	-0.220206788742741	0.825838329445659	0.919470390804402	Gene	DLPFC
ENSG00000253919.1	ENSG00000253919.1	ENSG00000253919	THAP12P7	-0.0152142886984778	-0.951921587576067	-0.220097774271771	0.825923161624488	0.919470390804402	Gene	DLPFC
ENSG00000279427.1	ENSG00000279427.1	ENSG00000279427		-0.0171590969258391	-1.47850425698912	-0.220059021871457	0.825953318209522	0.919470390804402	Gene	DLPFC
ENSG00000068120.14	ENSG00000068120.14	ENSG00000068120	COASY	-0.0051621562254276	4.40603946696871	-0.220052847536025	0.825958123016268	0.919470390804402	Gene	DLPFC
ENSG00000234797.5	ENSG00000234797.5	ENSG00000234797	RPS3AP6	-0.0069863176459475	3.36964968360732	-0.21999376346747	0.826004101984861	0.919470390804402	Gene	DLPFC
ENSG00000271776.1	ENSG00000271776.1	ENSG00000271776		-0.0224450499929644	-1.46528982746093	-0.219990464413295	0.826006669312329	0.919470390804402	Gene	DLPFC
ENSG00000257718.1	ENSG00000257718.1	ENSG00000257718		0.0153852011838697	-1.0600169162936	0.219957588940938	0.826032253141949	0.919470390804402	Gene	DLPFC
ENSG00000259183.1	ENSG00000259183.1	ENSG00000259183	MED28P6	0.0129487664300634	-0.319509171110845	0.219907779870753	0.826071015121411	0.919470390804402	Gene	DLPFC
ENSG00000153832.11	ENSG00000153832.11	ENSG00000153832	FBXO36	0.0057824246650097	3.28045086847539	0.219892860084588	0.826082625949925	0.919470390804402	Gene	DLPFC
ENSG00000165119.19	ENSG00000165119.19	ENSG00000165119	HNRNPK	-0.0034504627327069	8.28635412272216	-0.219820825300899	0.82613868516742	0.919488365583197	Gene	DLPFC
ENSG00000118412.12	ENSG00000118412.12	ENSG00000118412	CASP8AP2	0.0041226839290037	6.05414719372685	0.219688730588994	0.826241486791642	0.919558360185142	Gene	DLPFC
ENSG00000224437.2	ENSG00000224437.2	ENSG00000224437	PIGUP1	-0.0122628270773465	-0.767951998419761	-0.219515658737443	0.826376183065153	0.919663843186072	Gene	DLPFC
ENSG00000161642.17	ENSG00000161642.17	ENSG00000161642	ZNF385A	-0.0079810673081022	4.05569113110567	-0.219198946910523	0.826622683010514	0.919893734911812	Gene	DLPFC
ENSG00000215251.3	ENSG00000215251.3	ENSG00000215251	FASTKD5	0.0051293709372028	4.30127261505465	0.219021314424595	0.826760943642737	0.919978430555953	Gene	DLPFC
ENSG00000200502.1	ENSG00000200502.1	ENSG00000200502		-0.0104981832784061	-0.287792272581049	-0.218993957295334	0.826782237603288	0.919978430555953	Gene	DLPFC
ENSG00000235109.7	ENSG00000235109.7	ENSG00000235109	ZSCAN31	0.01108462412405	4.14029167163492	0.218947260663494	0.826818585142219	0.919978430555953	Gene	DLPFC
ENSG00000109861.15	ENSG00000109861.15	ENSG00000109861	CTSC	0.0107763537510772	3.38324509425567	0.218743584606795	0.826977126058945	0.920110397801324	Gene	DLPFC
ENSG00000265775.1	ENSG00000265775.1	ENSG00000265775		0.0147934940168186	0.368268516356027	0.218657934326449	0.827043798131906	0.920140142223343	Gene	DLPFC
ENSG00000113013.12	ENSG00000113013.12	ENSG00000113013	HSPA9	-0.0033024758559966	7.91423305719045	-0.218465736141037	0.827193414007614	0.920262159704545	Gene	DLPFC
ENSG00000188124.2	ENSG00000188124.2	ENSG00000188124	OR2AG2	-0.0174442223679602	-1.14100865899749	-0.218390250525743	0.827252177193136	0.920283095623016	Gene	DLPFC
ENSG00000128266.8	ENSG00000128266.8	ENSG00000128266	GNAZ	0.0040876510562841	6.24937539568183	0.218224872219608	0.827380922415772	0.920381877820336	Gene	DLPFC
ENSG00000242294.6	ENSG00000242294.6	ENSG00000242294	STAG3L5P	-0.0097113382664871	3.33206663165957	-0.21808410559927	0.827490511377963	0.920428705892789	Gene	DLPFC
ENSG00000171815.5	ENSG00000171815.5	ENSG00000171815	PCDHB1	0.0158588378597024	-1.25578286808558	0.218068166414144	0.827502920489489	0.920428705892789	Gene	DLPFC
ENSG00000182511.11	ENSG00000182511.11	ENSG00000182511	FES	-0.0106612774569517	2.24194539162448	-0.21788019702625	0.827649263296012	0.920514652544146	Gene	DLPFC
ENSG00000228049.7	ENSG00000228049.7	ENSG00000228049	POLR2J2	0.0148669754732957	1.37187760420054	0.217866279092474	0.82766009928608	0.920514652544146	Gene	DLPFC
ENSG00000136824.18	ENSG00000136824.18	ENSG00000136824	SMC2	-0.006316911044053	5.08139478446311	-0.217783161260617	0.82772481245114	0.920542187394372	Gene	DLPFC
ENSG00000255468.6	ENSG00000255468.6	ENSG00000255468		-0.0092573708347225	1.27412754480781	-0.217719013013203	0.827774757243771	0.920553295947253	Gene	DLPFC
ENSG00000227533.5	ENSG00000227533.5	ENSG00000227533	SLC2A1-AS1	-0.0089816418582774	1.85359624312772	-0.217635012231459	0.827840159957603	0.92058159307188	Gene	DLPFC
ENSG00000272186.1	ENSG00000272186.1	ENSG00000272186		0.0175988332003861	-1.74706948451481	0.217533469162771	0.827919222635066	0.920625076996442	Gene	DLPFC
ENSG00000252494.1	ENSG00000252494.1	ENSG00000252494	RNU6-126P	0.0154480458158449	-1.27517016747832	0.217335405523512	0.828073442449861	0.920750999474384	Gene	DLPFC
ENSG00000160223.16	ENSG00000160223.16	ENSG00000160223	ICOSLG	-0.0329137871554463	0.750210937163206	-0.217285380797913	0.828112394639902	0.920750999474384	Gene	DLPFC
ENSG00000251667.1	ENSG00000251667.1	ENSG00000251667	BRCC3P1	0.0126794092763441	-0.493552005023124	0.217004360577228	0.828331221380922	0.920949860505504	Gene	DLPFC
ENSG00000250988.7	ENSG00000250988.7	ENSG00000250988	SNHG21	-0.0120699653187419	0.329232481687764	-0.21687074509423	0.828435270690745	0.921004102057251	Gene	DLPFC
ENSG00000133818.13	ENSG00000133818.13	ENSG00000133818	RRAS2	0.0059405377937168	3.28723036141378	0.216839041167197	0.828459959678566	0.921004102057251	Gene	DLPFC
ENSG00000222019.7	ENSG00000222019.7	ENSG00000222019	URAHP	-0.0168071942754391	-1.51413452009789	-0.216672572235441	0.828589597813071	0.92108898297577	Gene	DLPFC
ENSG00000205041.1	ENSG00000205041.1	ENSG00000205041		-0.008611032841437	1.6943110987524	-0.216598747523771	0.828647090509518	0.92108898297577	Gene	DLPFC
ENSG00000282100.1	ENSG00000282100.1	ENSG00000282100	HSP90AB4P	0.0113599205181268	1.3591821769212	0.216569813997768	0.828669623411495	0.92108898297577	Gene	DLPFC
ENSG00000225091.3	ENSG00000225091.3	ENSG00000225091	SNORA71A	0.0153153388875571	0.401911090856925	0.216494633747717	0.828728173079927	0.92108898297577	Gene	DLPFC
ENSG00000205959.3	ENSG00000205959.3	ENSG00000205959		0.0089439105213387	2.24585254724221	0.216484314883292	0.828736209388634	0.92108898297577	Gene	DLPFC
ENSG00000279730.2	ENSG00000279730.2	ENSG00000279730	SETD8P1	-0.010294454682051	-0.0506120246671286	-0.216349285897518	0.828841371321654	0.921103840176254	Gene	DLPFC
ENSG00000198931.10	ENSG00000198931.10	ENSG00000198931	APRT	0.0071087509757288	2.94895868328464	0.216282009105438	0.828893768314283	0.921103840176254	Gene	DLPFC
ENSG00000117505.12	ENSG00000117505.12	ENSG00000117505	DR1	-0.0040267006247384	6.11249114188248	-0.216244426362323	0.828923039108047	0.921103840176254	Gene	DLPFC
ENSG00000100726.14	ENSG00000100726.14	ENSG00000100726	TELO2	-0.0069312177987014	3.33364363094292	-0.216243858711945	0.828923481216432	0.921103840176254	Gene	DLPFC
ENSG00000276704.1	ENSG00000276704.1	ENSG00000276704		0.010849162234936	0.100631131281875	0.21620053253794	0.828957225501153	0.921103840176254	Gene	DLPFC
ENSG00000141741.11	ENSG00000141741.11	ENSG00000141741	MIEN1	-0.005365179108207	3.8764072169941	-0.216159147632435	0.828989458138575	0.921103840176254	Gene	DLPFC
ENSG00000213250.5	ENSG00000213250.5	ENSG00000213250	RBMS2P1	0.0164283519980046	-1.66809401979246	0.216058979323119	0.829067475432127	0.921146101778586	Gene	DLPFC
ENSG00000132003.9	ENSG00000132003.9	ENSG00000132003	ZSWIM4	-0.0089790451441178	2.17922118504684	-0.215999154879091	0.829114071228125	0.921149582201188	Gene	DLPFC
ENSG00000100865.14	ENSG00000100865.14	ENSG00000100865	CINP	-0.003797735654595	5.14030722047737	-0.215845985459824	0.829233373893277	0.921149582201188	Gene	DLPFC
ENSG00000218682.1	ENSG00000218682.1	ENSG00000218682		-0.0174557537607927	-1.72975013117073	-0.215845382071617	0.829233843876252	0.921149582201188	Gene	DLPFC
ENSG00000219665.8	ENSG00000219665.8	ENSG00000219665		0.0099717554828	0.872673024785408	0.215655862916156	0.829381464607989	0.921149582201188	Gene	DLPFC
ENSG00000178188.14	ENSG00000178188.14	ENSG00000178188	SH2B1	0.0046276909731334	5.27405459181195	0.215629350939522	0.829402115865218	0.921149582201188	Gene	DLPFC
ENSG00000260000.2	ENSG00000260000.2	ENSG00000260000		0.0093485733294016	1.13735446891888	0.215613856658928	0.82941418504556	0.921149582201188	Gene	DLPFC
ENSG00000272871.1	ENSG00000272871.1	ENSG00000272871		0.0070289741086159	2.16061045874948	0.215547990297718	0.829465491718258	0.921149582201188	Gene	DLPFC
ENSG00000204482.10	ENSG00000204482.10	ENSG00000204482	LST1	-0.0191278737776493	0.449935834989925	-0.215544015748493	0.829468587721008	0.921149582201188	Gene	DLPFC
ENSG00000144381.16	ENSG00000144381.16	ENSG00000144381	HSPD1	-0.0109198280634252	7.50761112330899	-0.215457609440623	0.829535895172536	0.921149582201188	Gene	DLPFC
ENSG00000131370.15	ENSG00000131370.15	ENSG00000131370	SH3BP5	-0.0056530492917817	6.16374367818902	-0.215397856143197	0.829582441608451	0.921149582201188	Gene	DLPFC
ENSG00000138964.16	ENSG00000138964.16	ENSG00000138964	PARVG	-0.0173252795989885	1.71161042623041	-0.215389772911468	0.829588738305042	0.921149582201188	Gene	DLPFC
ENSG00000197863.8	ENSG00000197863.8	ENSG00000197863	ZNF790	0.0055196243660133	3.69352723751841	0.215332698523776	0.829633198570804	0.921149582201188	Gene	DLPFC
ENSG00000081386.12	ENSG00000081386.12	ENSG00000081386	ZNF510	-0.0034015983953123	5.48741567238447	-0.2152876477443	0.829668292976426	0.921149582201188	Gene	DLPFC
ENSG00000117593.9	ENSG00000117593.9	ENSG00000117593	DARS2	0.0045303204309645	3.59770428804301	0.215286152047871	0.829669458124766	0.921149582201188	Gene	DLPFC
ENSG00000102445.18	ENSG00000102445.18	ENSG00000102445	KIAA0226L	-0.0083929992657623	3.0125409405076	-0.215209698313484	0.829729016126872	0.921149582201188	Gene	DLPFC
ENSG00000242866.9	ENSG00000242866.9	ENSG00000242866	STRC	0.0184551771158755	0.713659731257206	0.215204626161902	0.829732967403741	0.921149582201188	Gene	DLPFC
ENSG00000136895.18	ENSG00000136895.18	ENSG00000136895	GARNL3	0.0036038118906501	6.41975969772235	0.215130779335669	0.829790495601769	0.921149582201188	Gene	DLPFC
ENSG00000183840.6	ENSG00000183840.6	ENSG00000183840	GPR39	-0.0160337314889871	-0.910123206015222	-0.215121366283762	0.829797828628863	0.921149582201188	Gene	DLPFC
ENSG00000004468.12	ENSG00000004468.12	ENSG00000004468	CD38	-0.0192258577266034	3.62309993162808	-0.215079723760833	0.82983026948156	0.921149582201188	Gene	DLPFC
ENSG00000122335.13	ENSG00000122335.13	ENSG00000122335	SERAC1	0.004840655923086	4.70661251438291	0.215002443288864	0.829890474204506	0.921172029061361	Gene	DLPFC
ENSG00000207008.1	ENSG00000207008.1	ENSG00000207008	SNORA54	0.022417870953543	3.57762409322601	0.214914463789897	0.829959015138345	0.921181424929005	Gene	DLPFC
ENSG00000187690.3	ENSG00000187690.3	ENSG00000187690	CXorf67	0.0155235595365421	-1.06987841975071	0.214861858180461	0.829999998461277	0.921181424929005	Gene	DLPFC
ENSG00000142233.11	ENSG00000142233.11	ENSG00000142233	NTN5	-0.0163889016897755	-0.354804482597524	-0.214837609839458	0.830018889713148	0.921181424929005	Gene	DLPFC
ENSG00000198018.6	ENSG00000198018.6	ENSG00000198018	ENTPD7	0.0058813763435583	2.74407521210795	0.214729382683403	0.830103207878848	0.921230626508708	Gene	DLPFC
ENSG00000196741.5	ENSG00000196741.5	ENSG00000196741	LINC01560	-0.0080852867340295	0.509040639871401	-0.214386210479299	0.83037058122132	0.921466302379389	Gene	DLPFC
ENSG00000072518.20	ENSG00000072518.20	ENSG00000072518	MARK2	-0.0050334314122864	5.48373535061511	-0.214354148130334	0.830395562741476	0.921466302379389	Gene	DLPFC
ENSG00000237515.7	ENSG00000237515.7	ENSG00000237515	SHISA9	0.0097564743241309	5.47268182681201	0.214299613706978	0.830438053872616	0.921469071096239	Gene	DLPFC
ENSG00000277170.1	ENSG00000277170.1	ENSG00000277170		-0.0144065875105743	-1.24462814131047	-0.21423557844063	0.83048794833184	0.921480054017399	Gene	DLPFC
ENSG00000151117.8	ENSG00000151117.8	ENSG00000151117	TMEM86A	0.0055694025461711	3.15049805742983	0.214094239887322	0.830598077743822	0.921542514159657	Gene	DLPFC
ENSG00000051825.14	ENSG00000051825.14	ENSG00000051825	MPHOSPH9	0.0030421602412919	6.04869500270926	0.214028253884466	0.830649494439854	0.921542514159657	Gene	DLPFC
ENSG00000203886.4	ENSG00000203886.4	ENSG00000203886	CYP17A1-AS1	0.0119284994750101	0.120325964468118	0.214009332114706	0.830664238532645	0.921542514159657	Gene	DLPFC
ENSG00000254537.1	ENSG00000254537.1	ENSG00000254537		0.0175090556491782	-0.526799841922081	0.213956802409248	0.830705170686388	0.921543549087234	Gene	DLPFC
ENSG00000229569.1	ENSG00000229569.1	ENSG00000229569		0.0169542773288273	-0.84961545058943	0.213879586581898	0.830765339577042	0.92156592317952	Gene	DLPFC
ENSG00000280389.1	ENSG00000280389.1	ENSG00000280389		-0.0132027054546265	-0.562529298053623	-0.213772203696816	0.830849017200961	0.921575626218076	Gene	DLPFC
ENSG00000226754.1	ENSG00000226754.1	ENSG00000226754		0.014514367409358	-1.12561326717594	0.213630527307748	0.830959420828463	0.921575626218076	Gene	DLPFC
ENSG00000230747.1	ENSG00000230747.1	ENSG00000230747		0.0217372803611399	-1.93326403116755	0.213626500866408	0.830962558547257	0.921575626218076	Gene	DLPFC
ENSG00000082515.17	ENSG00000082515.17	ENSG00000082515	MRPL22	-0.0036993041351662	3.80992384487575	-0.213626138866147	0.830962840646376	0.921575626218076	Gene	DLPFC
ENSG00000139626.15	ENSG00000139626.15	ENSG00000139626	ITGB7	0.0178821223242618	-0.433941865777631	0.213611703318306	0.830974089980221	0.921575626218076	Gene	DLPFC
ENSG00000089195.14	ENSG00000089195.14	ENSG00000089195	TRMT6	0.0049776892855291	3.74765752663749	0.21353120983448	0.831036817580636	0.921600829855127	Gene	DLPFC
ENSG00000243960.1	ENSG00000243960.1	ENSG00000243960		-0.0084991579044463	0.564933523273745	-0.213442064275047	0.831106288900778	0.921633509336977	Gene	DLPFC
ENSG00000100614.17	ENSG00000100614.17	ENSG00000100614	PPM1A	0.004285558192088	8.15774349495618	0.213318735933408	0.831202401119472	0.921682911084912	Gene	DLPFC
ENSG00000160216.18	ENSG00000160216.18	ENSG00000160216	AGPAT3	0.0031268803423871	6.82332619654298	0.213282233282799	0.831230848844234	0.921682911084912	Gene	DLPFC
ENSG00000145692.14	ENSG00000145692.14	ENSG00000145692	BHMT	-0.0261693181081165	-0.324277484269908	-0.213192344760647	0.831300902893793	0.921716228007609	Gene	DLPFC
ENSG00000197283.13	ENSG00000197283.13	ENSG00000197283	SYNGAP1	0.0101607119702629	6.27022747413633	0.213115527748507	0.831360770811712	0.921738248254621	Gene	DLPFC
ENSG00000166199.12	ENSG00000166199.12	ENSG00000166199	ALKBH3	0.0052680375849982	3.70352828064113	0.212942796550806	0.831495393762694	0.921819284183555	Gene	DLPFC
ENSG00000224014.1	ENSG00000224014.1	ENSG00000224014		0.017153588733529	-1.607873806661	0.212919073240347	0.831513883584472	0.921819284183555	Gene	DLPFC
ENSG00000127249.14	ENSG00000127249.14	ENSG00000127249	ATP13A4	-0.0099712485098387	6.02061050033548	-0.212820674509937	0.831590576030381	0.921859947128131	Gene	DLPFC
ENSG00000099860.8	ENSG00000099860.8	ENSG00000099860	GADD45B	0.0243380476601422	3.48693758684362	0.212651858160422	0.831722156059988	0.921961448877312	Gene	DLPFC
ENSG00000217527.1	ENSG00000217527.1	ENSG00000217527	RPS16P5	-0.0222321647820728	0.0724938153153133	-0.212529484558108	0.831817540317472	0.922022819888103	Gene	DLPFC
ENSG00000102317.17	ENSG00000102317.17	ENSG00000102317	RBM3	-0.0140867031047707	5.47800137208898	-0.212443566432325	0.831884510794582	0.922052691436369	Gene	DLPFC
ENSG00000146376.10	ENSG00000146376.10	ENSG00000146376	ARHGAP18	-0.0067035707767797	2.99075192140137	-0.212373147149808	0.831939401324804	0.922069171459189	Gene	DLPFC
ENSG00000277450.1	ENSG00000277450.1	ENSG00000277450		0.0115003335610392	-0.494714748236611	0.212314702731986	0.831984958294236	0.922075305663888	Gene	DLPFC
ENSG00000266910.1	ENSG00000266910.1	ENSG00000266910		0.0076380003176673	1.02630126526811	0.212173587818692	0.83209495860868	0.922152857346932	Gene	DLPFC
ENSG00000071539.13	ENSG00000071539.13	ENSG00000071539	TRIP13	-0.0104000533730958	0.786424623392342	-0.211747537040925	0.832427088961169	0.922445364213032	Gene	DLPFC
ENSG00000166455.13	ENSG00000166455.13	ENSG00000166455	C16orf46	0.0051490737313493	2.23831996189011	0.211722662967298	0.832446480618254	0.922445364213032	Gene	DLPFC
ENSG00000104142.10	ENSG00000104142.10	ENSG00000104142	VPS18	-0.0043484719869374	4.86384457516795	-0.211675624089333	0.832483152084601	0.922445364213032	Gene	DLPFC
ENSG00000207318.1	ENSG00000207318.1	ENSG00000207318	RNU6-1184P	-0.0161281724802331	-1.53188803314726	-0.21162957428205	0.832519052827014	0.922445364213032	Gene	DLPFC
ENSG00000278376.1	ENSG00000278376.1	ENSG00000278376		-0.0098153417906129	0.954813873067204	-0.211530444845986	0.832596335998771	0.922486630041151	Gene	DLPFC
ENSG00000275111.4	ENSG00000275111.4	ENSG00000275111	ZNF2	0.004595708379285	2.88763646645006	0.211250224136841	0.832814810117979	0.922599118958038	Gene	DLPFC
ENSG00000160803.7	ENSG00000160803.7	ENSG00000160803	UBQLN4	0.0049201157867844	5.52355687174567	0.21124015707511	0.832822659145632	0.922599118958038	Gene	DLPFC
ENSG00000197748.12	ENSG00000197748.12	ENSG00000197748	CFAP43	0.0076694557989659	3.19053485381715	0.211205701340634	0.832849523517296	0.922599118958038	Gene	DLPFC
ENSG00000254681.6	ENSG00000254681.6	ENSG00000254681	PKD1P5	-0.0242279507451309	2.25104347825704	-0.211194773162574	0.832858044016202	0.922599118958038	Gene	DLPFC
ENSG00000143107.8	ENSG00000143107.8	ENSG00000143107	FNDC7	-0.0206733705938732	-1.47823472798992	-0.210968922299299	0.833034140182816	0.922731149006563	Gene	DLPFC
ENSG00000164933.11	ENSG00000164933.11	ENSG00000164933	SLC25A32	0.0036502399777755	5.12971050451102	0.210919132799141	0.833072962243029	0.922731149006563	Gene	DLPFC
ENSG00000005175.9	ENSG00000005175.9	ENSG00000005175	RPAP3	-0.0039128141469601	5.40174232936198	-0.210887812005311	0.833097384022116	0.922731149006563	Gene	DLPFC
ENSG00000002822.15	ENSG00000002822.15	ENSG00000002822	MAD1L1	-0.0048595561440178	3.95000374764485	-0.210694646979994	0.833248004263199	0.922853608798185	Gene	DLPFC
ENSG00000247400.3	ENSG00000247400.3	ENSG00000247400	DNAJC3-AS1	0.007129454785483	2.65311792556947	0.210338857708155	0.833525446686653	0.9230325382296	Gene	DLPFC
ENSG00000254985.1	ENSG00000254985.1	ENSG00000254985	RSF1-IT2	0.0084871750966291	0.351647319792612	0.210333939959296	0.833529281664824	0.9230325382296	Gene	DLPFC
ENSG00000132429.9	ENSG00000132429.9	ENSG00000132429	POPDC3	-0.0069290345456984	3.10955606037972	-0.210333336744025	0.833529752066792	0.9230325382296	Gene	DLPFC
ENSG00000106009.15	ENSG00000106009.15	ENSG00000106009	BRAT1	-0.005803421915302	3.82071742835012	-0.210104735900293	0.833708024882937	0.923143534489003	Gene	DLPFC
ENSG00000161798.6	ENSG00000161798.6	ENSG00000161798	AQP5	0.016521375694417	-1.21369598131203	0.210102045625132	0.833710122926893	0.923143534489003	Gene	DLPFC
ENSG00000129116.17	ENSG00000129116.17	ENSG00000129116	PALLD	-0.0089987988455232	5.27610600560043	-0.209953764886451	0.833825763311321	0.92322720881053	Gene	DLPFC
ENSG00000241764.3	ENSG00000241764.3	ENSG00000241764		0.009593490799564	0.537694100918252	0.209553016877327	0.834138314567271	0.923516777984019	Gene	DLPFC
ENSG00000137714.2	ENSG00000137714.2	ENSG00000137714	FDX1	0.0043714622945493	4.18319588779894	0.209501960693213	0.834178136180885	0.923516777984019	Gene	DLPFC
ENSG00000171806.11	ENSG00000171806.11	ENSG00000171806	METTL18	-0.0080204917703317	1.90906113024481	-0.209464253258416	0.83420754662205	0.923516777984019	Gene	DLPFC
ENSG00000111713.2	ENSG00000111713.2	ENSG00000111713	GYS2	-0.0141473151103703	-0.471447080763672	-0.209248945515283	0.834375483368671	0.923658310653988	Gene	DLPFC
ENSG00000234614.1	ENSG00000234614.1	ENSG00000234614		-0.0083248217714527	2.60261379139182	-0.2091657043619	0.834440412229189	0.923685804898299	Gene	DLPFC
ENSG00000242278.1	ENSG00000242278.1	ENSG00000242278		0.0161317157843581	-1.10392607535506	0.208959595014929	0.834601184281197	0.923725195621623	Gene	DLPFC
ENSG00000261662.1	ENSG00000261662.1	ENSG00000261662		0.0151242179640381	-0.459134929717486	0.208951929716248	0.83460716359958	0.923725195621623	Gene	DLPFC
ENSG00000217716.3	ENSG00000217716.3	ENSG00000217716	RPS10P3	0.0132126260786189	-0.24165331072371	0.208890230620766	0.834655292345999	0.923725195621623	Gene	DLPFC
ENSG00000269971.1	ENSG00000269971.1	ENSG00000269971		0.0144451321397825	-0.97329453715184	0.208850752574197	0.834686087757369	0.923725195621623	Gene	DLPFC
ENSG00000095321.16	ENSG00000095321.16	ENSG00000095321	CRAT	0.0052371997987823	4.63215473211738	0.20884909832038	0.834687378187131	0.923725195621623	Gene	DLPFC
ENSG00000215414.4	ENSG00000215414.4	ENSG00000215414	PSMA6P1	0.0114400730159861	-0.171590152275069	0.208735097797124	0.834776307375489	0.923725195621623	Gene	DLPFC
ENSG00000237631.2	ENSG00000237631.2	ENSG00000237631		0.0098403271506378	-0.310284944160355	0.208729414731809	0.834780740659676	0.923725195621623	Gene	DLPFC
ENSG00000271761.1	ENSG00000271761.1	ENSG00000271761		0.0166535369250969	0.0402224379169153	0.208708893679183	0.834796748905674	0.923725195621623	Gene	DLPFC
ENSG00000123124.13	ENSG00000123124.13	ENSG00000123124	WWP1	-0.0037729388184158	5.94173621279745	-0.208498518896203	0.834960863909056	0.923783773259437	Gene	DLPFC
ENSG00000101825.7	ENSG00000101825.7	ENSG00000101825	MXRA5	-0.0137990040780923	1.42374797289539	-0.208461900438699	0.834989430990149	0.923783773259437	Gene	DLPFC
ENSG00000187796.13	ENSG00000187796.13	ENSG00000187796	CARD9	-0.0133147423992794	1.18693403681255	-0.208382934035012	0.835051035630577	0.923783773259437	Gene	DLPFC
ENSG00000140365.15	ENSG00000140365.15	ENSG00000140365	COMMD4	0.0056246538028011	3.78746506892779	0.208324362259303	0.835096730316727	0.923783773259437	Gene	DLPFC
ENSG00000068885.14	ENSG00000068885.14	ENSG00000068885	IFT80	0.00820471057352	5.53496793706143	0.208319855749394	0.835100246087083	0.923783773259437	Gene	DLPFC
ENSG00000238085.1	ENSG00000238085.1	ENSG00000238085		-0.0170391185168318	-1.2454804063835	-0.208293045325524	0.835121162406735	0.923783773259437	Gene	DLPFC
ENSG00000090674.15	ENSG00000090674.15	ENSG00000090674	MCOLN1	0.005877519732921	3.43944206606111	0.208281252309435	0.835130362838993	0.923783773259437	Gene	DLPFC
ENSG00000100151.15	ENSG00000100151.15	ENSG00000100151	PICK1	-0.0052739145910131	4.97123816498519	-0.208185078325706	0.835205394721455	0.923822415333794	Gene	DLPFC
ENSG00000269707.1	ENSG00000269707.1	ENSG00000269707		-0.0079057468967842	1.42616778662297	-0.208059756811208	0.83530316884044	0.923871298330282	Gene	DLPFC
ENSG00000163541.11	ENSG00000163541.11	ENSG00000163541	SUCLG1	0.0037314595991119	5.68152727587647	0.208025636739819	0.835329789292856	0.923871298330282	Gene	DLPFC
ENSG00000271833.1	ENSG00000271833.1	ENSG00000271833		-0.006259250731915	1.18797875438239	-0.20797216201453	0.835371510611917	0.92387309106125	Gene	DLPFC
ENSG00000224023.10	ENSG00000224023.10	ENSG00000224023		-0.0064562486386674	1.80045594078337	-0.207818090451877	0.835491720821076	0.923929693321981	Gene	DLPFC
ENSG00000267345.1	ENSG00000267345.1	ENSG00000267345		-0.0107542809460971	-0.492194315596793	-0.20780376710848	0.835502896422161	0.923929693321981	Gene	DLPFC
ENSG00000233220.3	ENSG00000233220.3	ENSG00000233220	LINC00167	0.0177907843805015	-1.54619987058392	0.207440106068529	0.835786649353424	0.9241912088582	Gene	DLPFC
ENSG00000210100.1	ENSG00000210100.1	ENSG00000210100	MT-TI	0.023860890751493	4.68556174781565	0.207340519317151	0.835864357415519	0.9241912088582	Gene	DLPFC
ENSG00000166685.11	ENSG00000166685.11	ENSG00000166685	COG1	0.0055069822343007	5.81106828750621	0.207320388217206	0.835880066013439	0.9241912088582	Gene	DLPFC
ENSG00000267500.1	ENSG00000267500.1	ENSG00000267500	ZNF887P	-0.0152822650649978	-1.57381593113172	-0.20729504750262	0.835899839844923	0.9241912088582	Gene	DLPFC
ENSG00000125459.14	ENSG00000125459.14	ENSG00000125459	MSTO1	-0.0062958349278461	2.9138244315751	-0.207014865774945	0.836118477804053	0.924388579592475	Gene	DLPFC
ENSG00000163806.15	ENSG00000163806.15	ENSG00000163806	SPDYA	-0.0084048125077366	0.960403167145324	-0.2067899695024	0.836293983324657	0.924514119451726	Gene	DLPFC
ENSG00000157869.14	ENSG00000157869.14	ENSG00000157869	RAB28	0.0035769402535816	4.57714871841503	0.206741881239678	0.836331511712406	0.924514119451726	Gene	DLPFC
ENSG00000197763.13	ENSG00000197763.13	ENSG00000197763	TXNRD3	0.0051688590404059	3.12441065952186	0.206693072267978	0.836369602928625	0.924514119451726	Gene	DLPFC
ENSG00000251580.1	ENSG00000251580.1	ENSG00000251580		0.0096504396602396	1.00810330227643	0.206619428105799	0.836427076610264	0.924514119451726	Gene	DLPFC
ENSG00000261349.1	ENSG00000261349.1	ENSG00000261349		-0.0271347203325584	-0.46533945206143	-0.206610163727569	0.836434306816744	0.924514119451726	Gene	DLPFC
ENSG00000228808.1	ENSG00000228808.1	ENSG00000228808	HMGB3P4	-0.0108144141230935	-0.415426205981711	-0.206560842105326	0.836472799165382	0.924514119451726	Gene	DLPFC
ENSG00000136816.15	ENSG00000136816.15	ENSG00000136816	TOR1B	0.0039701229392025	3.74092075258317	0.206388924731767	0.836606972673304	0.924599855202694	Gene	DLPFC
ENSG00000143748.17	ENSG00000143748.17	ENSG00000143748	NVL	-0.0043943858219013	4.34462952685413	-0.206332550893443	0.836650970869652	0.924599855202694	Gene	DLPFC
ENSG00000258388.7	ENSG00000258388.7	ENSG00000258388	PPT2-EGFL8	0.0190628723613156	-1.39473303629745	0.206294853239523	0.836680393115323	0.924599855202694	Gene	DLPFC
ENSG00000169297.7	ENSG00000169297.7	ENSG00000169297	NR0B1	-0.01615036328366	-1.36616354866555	-0.206255768633259	0.836710898091105	0.924599855202694	Gene	DLPFC
ENSG00000201263.1	ENSG00000201263.1	ENSG00000201263	SNORD114-6	0.0359732820307544	-0.898279551869679	0.206193371770352	0.836759598460583	0.924609323210234	Gene	DLPFC
ENSG00000246223.8	ENSG00000246223.8	ENSG00000246223	LINC01550	-0.0124694823451355	0.425670679484047	-0.206124230871209	0.836813563242862	0.924609402643321	Gene	DLPFC
ENSG00000165684.4	ENSG00000165684.4	ENSG00000165684	SNAPC4	-0.0065213043553466	3.96969310890418	-0.206040754127069	0.836878718244138	0.924609402643321	Gene	DLPFC
ENSG00000162148.10	ENSG00000162148.10	ENSG00000162148	PPP1R32	-0.0082723834545513	1.41299028532124	-0.206031382495547	0.836886033030158	0.924609402643321	Gene	DLPFC
ENSG00000230510.6	ENSG00000230510.6	ENSG00000230510	PPP5D1	-0.0060762677610348	1.55562992782877	-0.205948095773161	0.836951040961981	0.924609402643321	Gene	DLPFC
ENSG00000248787.1	ENSG00000248787.1	ENSG00000248787		0.0155666913271427	-1.68366836214577	0.20593123247414	0.836964203438536	0.924609402643321	Gene	DLPFC
ENSG00000104812.14	ENSG00000104812.14	ENSG00000104812	GYS1	-0.0061200899154947	4.28877498665516	-0.205884776394301	0.83700046449625	0.924609402643321	Gene	DLPFC
ENSG00000268066.5	ENSG00000268066.5	ENSG00000268066	FMR1-AS1	-0.0150075926961251	-1.36693215583786	-0.205802015389368	0.837065064040869	0.924636429517072	Gene	DLPFC
ENSG00000249485.1	ENSG00000249485.1	ENSG00000249485	RBBP4P1	0.0054669883599892	2.08798111492044	0.205749873217475	0.837105764458311	0.924637055679117	Gene	DLPFC
ENSG00000201516.1	ENSG00000201516.1	ENSG00000201516		0.0141547858667097	-1.10769492265667	0.20556105537178	0.837253152951019	0.924710886680379	Gene	DLPFC
ENSG00000196295.11	ENSG00000196295.11	ENSG00000196295		0.0050302846278369	6.46762415507283	0.205528065673054	0.837278904823849	0.924710886680379	Gene	DLPFC
ENSG00000144029.11	ENSG00000144029.11	ENSG00000144029	MRPS5	0.0035959654570316	5.34463076752905	0.205457570514991	0.837333934174618	0.924710886680379	Gene	DLPFC
ENSG00000125691.12	ENSG00000125691.12	ENSG00000125691	RPL23	-0.0046864673777225	6.77285127289776	-0.205452884795286	0.837337591930945	0.924710886680379	Gene	DLPFC
ENSG00000279544.1	ENSG00000279544.1	ENSG00000279544		-0.0055922596170988	2.61189348779064	-0.205407154472017	0.837373290021822	0.924710886680379	Gene	DLPFC
ENSG00000250075.5	ENSG00000250075.5	ENSG00000250075		-0.0093100577408494	0.835021815732421	-0.20526128799957	0.837487158828037	0.924792305034468	Gene	DLPFC
ENSG00000183340.6	ENSG00000183340.6	ENSG00000183340	JRKL	0.004764687998709	3.73377812153552	0.20514619046348	0.837577010668639	0.924820329151671	Gene	DLPFC
ENSG00000115884.10	ENSG00000115884.10	ENSG00000115884	SDC1	0.0131678086174721	-0.0838348658008392	0.205090953104373	0.837620132924041	0.924820329151671	Gene	DLPFC
ENSG00000261744.1	ENSG00000261744.1	ENSG00000261744		0.0113277112125512	0.469102346727642	0.205025245001069	0.837671430033392	0.924820329151671	Gene	DLPFC
ENSG00000197406.7	ENSG00000197406.7	ENSG00000197406	DIO3	-0.0215591591439914	-1.84385538976864	-0.204935304788986	0.837741645828348	0.924820329151671	Gene	DLPFC
ENSG00000082068.8	ENSG00000082068.8	ENSG00000082068	WDR70	0.0032346933966315	4.92735398647747	0.204915962373252	0.837756746508205	0.924820329151671	Gene	DLPFC
ENSG00000238058.1	ENSG00000238058.1	ENSG00000238058		0.0079493337650679	0.858036445690109	0.20485416055002	0.837804995772395	0.924820329151671	Gene	DLPFC
ENSG00000101883.4	ENSG00000101883.4	ENSG00000101883	RHOXF1	0.0339810017539471	-2.00270117315912	0.20484830893876	0.837809564212043	0.924820329151671	Gene	DLPFC
ENSG00000197343.10	ENSG00000197343.10	ENSG00000197343	ZNF655	0.0027896425015132	6.72627332315323	0.204791353656412	0.837854030332021	0.924820329151671	Gene	DLPFC
ENSG00000121314.2	ENSG00000121314.2	ENSG00000121314	TAS2R8	0.0186915974446557	-1.23535959670533	0.204766017491932	0.837873810945911	0.924820329151671	Gene	DLPFC
ENSG00000008513.14	ENSG00000008513.14	ENSG00000008513	ST3GAL1	-0.0054586602468548	5.09706964257528	-0.20466677799956	0.837951290833821	0.924830314595792	Gene	DLPFC
ENSG00000182325.10	ENSG00000182325.10	ENSG00000182325	FBXL6	-0.008369992721763	1.93505672344523	-0.204651599337787	0.837963141507321	0.924830314595792	Gene	DLPFC
ENSG00000126602.10	ENSG00000126602.10	ENSG00000126602	TRAP1	0.0039119878429621	5.66100073074968	0.204569548443014	0.838027203021993	0.92485671251311	Gene	DLPFC
ENSG00000232228.1	ENSG00000232228.1	ENSG00000232228		0.0104428777382832	-0.603362894802028	0.204247085181912	0.838278977749475	0.92503639972833	Gene	DLPFC
ENSG00000144566.10	ENSG00000144566.10	ENSG00000144566	RAB5A	-0.0033907240254382	6.4449277723306	-0.204223257163529	0.838297582987363	0.92503639972833	Gene	DLPFC
ENSG00000273542.1	ENSG00000273542.1	ENSG00000273542	HIST1H4K	0.0275645487447549	2.77954958931654	0.204126435050732	0.838373183931745	0.92503639972833	Gene	DLPFC
ENSG00000124313.12	ENSG00000124313.12	ENSG00000124313	IQSEC2	0.0112836098644591	5.83398525994561	0.204092569088213	0.838399627612041	0.92503639972833	Gene	DLPFC
ENSG00000132016.11	ENSG00000132016.11	ENSG00000132016	C19orf57	0.0070625116893422	1.52569668062549	0.204051378413081	0.838431790920825	0.92503639972833	Gene	DLPFC
ENSG00000138002.14	ENSG00000138002.14	ENSG00000138002	IFT172	0.0036698486289547	6.11488263848068	0.204016919255745	0.83845869820244	0.92503639972833	Gene	DLPFC
ENSG00000167394.12	ENSG00000167394.12	ENSG00000167394	ZNF668	0.0059662558373324	2.33316517703295	0.204001066686114	0.838471076675494	0.92503639972833	Gene	DLPFC
ENSG00000133606.10	ENSG00000133606.10	ENSG00000133606	MKRN1	-0.0027606065272146	6.20097193153756	-0.203768509252891	0.838652673672265	0.925175642588076	Gene	DLPFC
ENSG00000147145.12	ENSG00000147145.12	ENSG00000147145	LPAR4	0.0196376835646504	0.199869187825186	0.203736585029373	0.838677602997178	0.925175642588076	Gene	DLPFC
ENSG00000225568.1	ENSG00000225568.1	ENSG00000225568		-0.0082557736539012	-0.0364764570960906	-0.203568214686002	0.838809084499012	0.925193831215558	Gene	DLPFC
ENSG00000259146.3	ENSG00000259146.3	ENSG00000259146		0.0087295371762189	-0.231111007621631	0.203564393558228	0.838812068495126	0.925193831215558	Gene	DLPFC
ENSG00000248837.5	ENSG00000248837.5	ENSG00000248837		-0.0230594934439922	-1.88011075640757	-0.2035611976079	0.838814564279291	0.925193831215558	Gene	DLPFC
ENSG00000178125.14	ENSG00000178125.14	ENSG00000178125	PPP1R42	0.0116699536043383	-0.420937133960419	0.203163380460177	0.839125240680859	0.925492193022467	Gene	DLPFC
ENSG00000151360.9	ENSG00000151360.9	ENSG00000151360	ALLC	-0.0337103235041023	-1.98822455845981	-0.202991583756323	0.839259413579215	0.925595865459623	Gene	DLPFC
ENSG00000228300.13	ENSG00000228300.13	ENSG00000228300	C19orf24	-0.0064556054272981	1.86915480022648	-0.202899726103574	0.839331156156273	0.925630678602478	Gene	DLPFC
ENSG00000167526.13	ENSG00000167526.13	ENSG00000167526	RPL13	-0.0039230135575199	6.87327179308914	-0.202822694224976	0.83939132055491	0.925652720384098	Gene	DLPFC
ENSG00000171853.15	ENSG00000171853.15	ENSG00000171853	TRAPPC12	-0.00397880563948	5.46939932624044	-0.202736819949312	0.83945839226386	0.925682376842343	Gene	DLPFC
ENSG00000206190.11	ENSG00000206190.11	ENSG00000206190	ATP10A	-0.0125068916957338	3.31972670528708	-0.202554825106487	0.839600542370488	0.925732477605769	Gene	DLPFC
ENSG00000070367.15	ENSG00000070367.15	ENSG00000070367	EXOC5	0.0035839859587414	7.15777748663444	0.202495383615646	0.839646971276656	0.925732477605769	Gene	DLPFC
ENSG00000085511.19	ENSG00000085511.19	ENSG00000085511	MAP3K4	-0.0026738975806669	6.15780295043417	-0.202475679691834	0.839662361856002	0.925732477605769	Gene	DLPFC
ENSG00000121742.16	ENSG00000121742.16	ENSG00000121742	GJB6	-0.0161153409539625	5.18588350517719	-0.202472877358749	0.839664550741254	0.925732477605769	Gene	DLPFC
ENSG00000233251.7	ENSG00000233251.7	ENSG00000233251		0.0079859191663838	1.71952201080041	0.202291127531188	0.839806517080043	0.925833264775379	Gene	DLPFC
ENSG00000255442.1	ENSG00000255442.1	ENSG00000255442		0.0161907580280432	-0.708602865470106	0.202252950171604	0.839836338406209	0.925833264775379	Gene	DLPFC
ENSG00000130940.14	ENSG00000130940.14	ENSG00000130940	CASZ1	-0.013339034179052	-0.0316769301697829	-0.202186708535711	0.839888082014642	0.925846005815088	Gene	DLPFC
ENSG00000137474.19	ENSG00000137474.19	ENSG00000137474	MYO7A	-0.0085168155874731	2.77626396132647	-0.202132932478717	0.839930088843924	0.925848012864225	Gene	DLPFC
ENSG00000268262.1	ENSG00000268262.1	ENSG00000268262		0.0163211908004982	-1.34118798773535	0.201958920109989	0.840066020650504	0.925953547496267	Gene	DLPFC
ENSG00000156787.16	ENSG00000156787.16	ENSG00000156787	TBC1D31	-0.0039219960753198	4.64779465033862	-0.201555339175008	0.840381301071801	0.926256747614851	Gene	DLPFC
ENSG00000102878.16	ENSG00000102878.16	ENSG00000102878	HSF4	0.0070771259674481	3.78044672384861	0.201449852726636	0.840463712109497	0.92630326556117	Gene	DLPFC
ENSG00000169439.11	ENSG00000169439.11	ENSG00000169439	SDC2	0.0092828017922669	4.91545647859156	0.20136678015875	0.840528613592258	0.926315027655312	Gene	DLPFC
ENSG00000183889.12	ENSG00000183889.12	ENSG00000183889		0.0124816928324582	0.884218353470291	0.201333266323547	0.840554797003427	0.926315027655312	Gene	DLPFC
ENSG00000175564.12	ENSG00000175564.12	ENSG00000175564	UCP3	0.0088412458270486	1.13344844719049	0.201203083003387	0.8406565072283	0.926382803368862	Gene	DLPFC
ENSG00000183963.18	ENSG00000183963.18	ENSG00000183963	SMTN	0.0129124071960229	2.66717273259157	0.201022604439308	0.840797516771951	0.92649387741099	Gene	DLPFC
ENSG00000260698.1	ENSG00000260698.1	ENSG00000260698		0.0158181422300333	-1.11345904373153	0.200907236010778	0.840887657862509	0.926505118381249	Gene	DLPFC
ENSG00000171608.15	ENSG00000171608.15	ENSG00000171608	PIK3CD	0.0061010295785647	3.88352831235216	0.200879224806193	0.840909544240207	0.926505118381249	Gene	DLPFC
ENSG00000109906.13	ENSG00000109906.13	ENSG00000109906	ZBTB16	-0.0073918471054067	6.04396749069568	-0.200855141179483	0.840928361928482	0.926505118381249	Gene	DLPFC
ENSG00000124177.14	ENSG00000124177.14	ENSG00000124177	CHD6	-0.0023957453370398	7.58744686036119	-0.200757221245836	0.841004872391192	0.926545105921035	Gene	DLPFC
ENSG00000164736.5	ENSG00000164736.5	ENSG00000164736	SOX17	-0.0178384666322372	-0.580224498595642	-0.200534891217937	0.841178597197731	0.926635825234127	Gene	DLPFC
ENSG00000173166.17	ENSG00000173166.17	ENSG00000173166	RAPH1	0.0081174388780927	6.58766053881279	0.200477125074578	0.841223735926253	0.926635825234127	Gene	DLPFC
ENSG00000163141.18	ENSG00000163141.18	ENSG00000163141	BNIPL	0.0141601363188359	-0.605006810845345	0.200473719537163	0.841226397045122	0.926635825234127	Gene	DLPFC
ENSG00000271966.1	ENSG00000271966.1	ENSG00000271966		-0.012698939055513	-0.965780671156168	-0.200294034689723	0.841366807052935	0.926635825234127	Gene	DLPFC
ENSG00000172869.14	ENSG00000172869.14	ENSG00000172869	DMXL1	-0.0032034841913748	7.84756721331395	-0.20025403007678	0.841398068297532	0.926635825234127	Gene	DLPFC
ENSG00000184260.5	ENSG00000184260.5	ENSG00000184260	HIST2H2AC	0.0107679993591569	2.96614299365662	0.200244793760478	0.84140528596943	0.926635825234127	Gene	DLPFC
ENSG00000242525.1	ENSG00000242525.1	ENSG00000242525	OR7E100P	-0.0144263981511375	-1.57799989532175	-0.200189505552633	0.841448490935125	0.926635825234127	Gene	DLPFC
ENSG00000258199.1	ENSG00000258199.1	ENSG00000258199		0.0063093115562848	3.08862684918435	0.200188664788699	0.841449147953737	0.926635825234127	Gene	DLPFC
ENSG00000258072.1	ENSG00000258072.1	ENSG00000258072		-0.0182623138369216	-1.29826303241434	-0.2001885992465	0.841449199171976	0.926635825234127	Gene	DLPFC
ENSG00000174080.10	ENSG00000174080.10	ENSG00000174080	CTSF	-0.0041192004635948	6.08762919156995	-0.199962412995829	0.841625957424175	0.926786178811565	Gene	DLPFC
ENSG00000078142.11	ENSG00000078142.11	ENSG00000078142	PIK3C3	-0.0029082975018923	7.24548188870652	-0.199828844531351	0.841730341222609	0.926818224114171	Gene	DLPFC
ENSG00000212482.1	ENSG00000212482.1	ENSG00000212482	RNU6-530P	-0.011562446357363	0.0919911259900796	-0.199822224794857	0.841735514621508	0.926818224114171	Gene	DLPFC
ENSG00000125285.5	ENSG00000125285.5	ENSG00000125285	SOX21	0.0104298367590896	2.61561280727833	0.199741512495395	0.841798592747728	0.926843026216281	Gene	DLPFC
ENSG00000269899.1	ENSG00000269899.1	ENSG00000269899		-0.0141909419290799	-0.831226013276397	-0.199690451350666	0.84183849848526	0.926843026216281	Gene	DLPFC
ENSG00000251031.1	ENSG00000251031.1	ENSG00000251031		0.0140311326033096	-1.01663256433382	0.199489324265623	0.84199568899305	0.926930362174353	Gene	DLPFC
ENSG00000272221.1	ENSG00000272221.1	ENSG00000272221		0.0202586967424137	-1.31674508585566	0.199485995411187	0.841998290706405	0.926930362174353	Gene	DLPFC
ENSG00000227939.1	ENSG00000227939.1	ENSG00000227939	RPL3P2	-0.0100629476728165	-0.432363406355297	-0.199409157447374	0.842058344987277	0.926952181669544	Gene	DLPFC
ENSG00000272398.5	ENSG00000272398.5	ENSG00000272398	CD24	-0.0150927117144773	3.16629095947319	-0.199331727173323	0.842118863133708	0.926974509686455	Gene	DLPFC
ENSG00000106477.18	ENSG00000106477.18	ENSG00000106477	CEP41	-0.0040640228562361	4.82680126102378	-0.199249682529635	0.842182988812654	0.927000806423713	Gene	DLPFC
ENSG00000112294.12	ENSG00000112294.12	ENSG00000112294	ALDH5A1	-0.0046133543646048	6.50839224992259	-0.199161971024323	0.842251544844583	0.927031976957498	Gene	DLPFC
ENSG00000204406.12	ENSG00000204406.12	ENSG00000204406	MBD5	0.0024872710118295	6.65353121301702	0.198948281019211	0.842418571730915	0.927171522195029	Gene	DLPFC
ENSG00000108344.14	ENSG00000108344.14	ENSG00000108344	PSMD3	-0.003677598310348	5.79401512614686	-0.198871004737708	0.842478975077227	0.927193709124115	Gene	DLPFC
ENSG00000172840.6	ENSG00000172840.6	ENSG00000172840	PDP2	-0.0046039653549192	4.93694736013619	-0.19864809661982	0.842653217404721	0.927341173909118	Gene	DLPFC
ENSG00000236075.1	ENSG00000236075.1	ENSG00000236075		0.0157814185132576	-0.593249286577124	0.19851355695798	0.842758387816381	0.927412614487084	Gene	DLPFC
ENSG00000204172.12	ENSG00000204172.12	ENSG00000204172	AGAP9	-0.0137959624913542	2.65440723656495	-0.198405521189648	0.842842842024225	0.927445391775537	Gene	DLPFC
ENSG00000202058.1	ENSG00000202058.1	ENSG00000202058	RN7SKP80	0.0180795082876058	4.04893043214276	0.198372463874089	0.842868684100708	0.927445391775537	Gene	DLPFC
ENSG00000214530.8	ENSG00000214530.8	ENSG00000214530	STARD10	-0.0056039327333324	3.26171584273279	-0.198270634633922	0.842948288698569	0.927488687297689	Gene	DLPFC
ENSG00000253392.2	ENSG00000253392.2	ENSG00000253392		-0.0134755586886392	-1.02952384703515	-0.198101934810163	0.843080172651735	0.927589498458611	Gene	DLPFC
ENSG00000146587.17	ENSG00000146587.17	ENSG00000146587	RBAK	-0.0044098789375942	5.2620423004656	-0.197907897267422	0.843231870262191	0.92762261895454	Gene	DLPFC
ENSG00000269138.1	ENSG00000269138.1	ENSG00000269138	ZNF209P	0.0244392328333487	-0.879452633824866	0.197879211815245	0.843254296905425	0.92762261895454	Gene	DLPFC
ENSG00000121892.14	ENSG00000121892.14	ENSG00000121892	PDS5A	0.0031957503032706	7.03807746900013	0.197817593482621	0.843302471315708	0.92762261895454	Gene	DLPFC
ENSG00000240344.8	ENSG00000240344.8	ENSG00000240344	PPIL3	-0.0057905327801268	3.86201853573525	-0.197758400131229	0.843348750383043	0.92762261895454	Gene	DLPFC
ENSG00000112249.13	ENSG00000112249.13	ENSG00000112249	ASCC3	0.003427762641949	6.22373558360204	0.197755900704138	0.843350704519099	0.92762261895454	Gene	DLPFC
ENSG00000058668.14	ENSG00000058668.14	ENSG00000058668	ATP2B4	-0.0051286846896306	8.25776518274638	-0.197754429783694	0.843351854534563	0.92762261895454	Gene	DLPFC
ENSG00000182580.2	ENSG00000182580.2	ENSG00000182580	EPHB3	0.0083268086413952	2.97980813908275	0.197482246102583	0.843564662734284	0.927710451843407	Gene	DLPFC
ENSG00000188997.7	ENSG00000188997.7	ENSG00000188997	KCTD21	0.0065980062974824	3.88045907735175	0.197475036338111	0.843570299881428	0.927710451843407	Gene	DLPFC
ENSG00000147234.10	ENSG00000147234.10	ENSG00000147234	FRMPD3	0.0057712870547812	3.3553528822752	0.197439367893603	0.843598188326944	0.927710451843407	Gene	DLPFC
ENSG00000074047.21	ENSG00000074047.21	ENSG00000074047	GLI2	-0.0122395119401846	0.708846485258052	-0.19739397023958	0.843633684132215	0.927710451843407	Gene	DLPFC
ENSG00000165121.11	ENSG00000165121.11	ENSG00000165121		-0.0073670757992698	4.13638302940475	-0.197358285015297	0.843661586145307	0.927710451843407	Gene	DLPFC
ENSG00000007520.3	ENSG00000007520.3	ENSG00000007520	TSR3	-0.0042667788808045	3.64996961781784	-0.197343291004533	0.843673309910286	0.927710451843407	Gene	DLPFC
ENSG00000198712.1	ENSG00000198712.1	ENSG00000198712	MT-CO2	0.0071066585535449	10.9805032195524	0.197290398058447	0.843714666999033	0.927711650503065	Gene	DLPFC
ENSG00000056050.6	ENSG00000056050.6	ENSG00000056050	HPF1	0.0050595560977641	4.38429571130957	0.197228134278704	0.843763351713852	0.927720905800107	Gene	DLPFC
ENSG00000132952.11	ENSG00000132952.11	ENSG00000132952	USPL1	-0.0068219730450281	5.08696140013247	-0.197056470397848	0.843897580641289	0.927753902649369	Gene	DLPFC
ENSG00000274159.1	ENSG00000274159.1	ENSG00000274159		-0.0142435092589893	-1.47596610527154	-0.19704596886643	0.843905792238676	0.927753902649369	Gene	DLPFC
ENSG00000089169.14	ENSG00000089169.14	ENSG00000089169	RPH3A	0.01120302177259	7.31806894207987	0.197020827398662	0.843925451498813	0.927753902649369	Gene	DLPFC
ENSG00000279839.1	ENSG00000279839.1	ENSG00000279839		-0.0223850279664832	-1.58308776705484	-0.196966786332704	0.843967709003148	0.927753902649369	Gene	DLPFC
ENSG00000280670.2	ENSG00000280670.2	ENSG00000280670	CCDC163P	0.0147099543741166	1.35293750433316	0.196932260706802	0.843994706611751	0.927753902649369	Gene	DLPFC
ENSG00000222005.8	ENSG00000222005.8	ENSG00000222005	LINC01118	-0.0139050045716551	-1.3065942863859	-0.196627035363983	0.844233388183294	0.927971995723039	Gene	DLPFC
ENSG00000112941.13	ENSG00000112941.13	ENSG00000112941	PAPD7	0.0040446311310783	4.99847687613199	0.196530245643146	0.844309079272302	0.927974973424381	Gene	DLPFC
ENSG00000255690.2	ENSG00000255690.2	ENSG00000255690	TRIL	0.0114998144272469	5.16265627499482	0.196520559509096	0.844316654061455	0.927974973424381	Gene	DLPFC
ENSG00000234743.1	ENSG00000234743.1	ENSG00000234743	EIF5AP4	-0.0127079791779392	-0.756904518932305	-0.196404453642705	0.844407452759007	0.928030496785515	Gene	DLPFC
ENSG00000267630.1	ENSG00000267630.1	ENSG00000267630		0.0190781195679807	-1.40740409929689	0.196193545173322	0.844572395595209	0.92816749771599	Gene	DLPFC
ENSG00000177830.17	ENSG00000177830.17	ENSG00000177830	CHID1	-0.0036481550661245	4.55506649659987	-0.195890429493455	0.844809461881407	0.928383743967838	Gene	DLPFC
ENSG00000167840.13	ENSG00000167840.13	ENSG00000167840	ZNF232	0.0049842924098655	2.8608309724062	0.195747611805248	0.844921164259313	0.92846221040591	Gene	DLPFC
ENSG00000260456.6	ENSG00000260456.6	ENSG00000260456	C16orf95	-0.0124659432505253	0.315493121936107	-0.195650015392868	0.844997499401845	0.928476145319542	Gene	DLPFC
ENSG00000227372.11	ENSG00000227372.11	ENSG00000227372	TP73-AS1	-0.0056378797041823	4.2139000055959	-0.195628349343065	0.845014445725081	0.928476145319542	Gene	DLPFC
ENSG00000015568.12	ENSG00000015568.12	ENSG00000015568	RGPD5	0.0138485169964195	3.08561398017814	0.195398468260222	0.845194254008243	0.92860856067782	Gene	DLPFC
ENSG00000186960.10	ENSG00000186960.10	ENSG00000186960	LINC01551	0.0090173114216971	3.55187541044272	0.195320174655903	0.845255495514248	0.92860856067782	Gene	DLPFC
ENSG00000257180.1	ENSG00000257180.1	ENSG00000257180		0.0095070962883431	2.08010565560263	0.195319688297369	0.845255875948373	0.92860856067782	Gene	DLPFC
ENSG00000039523.18	ENSG00000039523.18	ENSG00000039523	FAM65A	0.0077287402824742	2.76730593194769	0.195223271789077	0.845331294544905	0.928631713208343	Gene	DLPFC
ENSG00000268659.2	ENSG00000268659.2	ENSG00000268659		-0.0171107783016254	-1.46260466877706	-0.195189688637541	0.845357564178939	0.928631713208343	Gene	DLPFC
ENSG00000223802.7	ENSG00000223802.7	ENSG00000223802	CERS1	0.0063713939765597	4.01816916170919	0.195095230821668	0.845431452519692	0.928668600867797	Gene	DLPFC
ENSG00000236829.9	ENSG00000236829.9	ENSG00000236829		-0.0110225775137046	-0.311797849294373	-0.194908181335292	0.845577773462751	0.928741055453311	Gene	DLPFC
ENSG00000070814.17	ENSG00000070814.17	ENSG00000070814	TCOF1	0.0042473021050635	5.15283879345171	0.194907845294818	0.84557803633789	0.928741055453311	Gene	DLPFC
ENSG00000189190.9	ENSG00000189190.9	ENSG00000189190	ZNF600	0.0109682533095842	0.99493874006254	0.194780779246401	0.845677437819249	0.928805953659612	Gene	DLPFC
ENSG00000157578.13	ENSG00000157578.13	ENSG00000157578	LCA5L	0.0154341361472623	-0.279618388040904	0.194677044706601	0.845758589310754	0.928811469101018	Gene	DLPFC
ENSG00000230225.1	ENSG00000230225.1	ENSG00000230225	MTND5P14	-0.0158676136302677	-1.62600111530898	-0.194671292738286	0.845763089121501	0.928811469101018	Gene	DLPFC
ENSG00000006712.14	ENSG00000006712.14	ENSG00000006712	PAF1	-0.0040651038881239	4.83346623671703	-0.194456665890913	0.845930997028462	0.928890041796573	Gene	DLPFC
ENSG00000110107.8	ENSG00000110107.8	ENSG00000110107	PRPF19	0.0052851582288411	6.18567002044366	0.194417734699699	0.845961454618265	0.928890041796573	Gene	DLPFC
ENSG00000274419.6	ENSG00000274419.6	ENSG00000274419	TBC1D3D	-0.0196247582313988	-0.507200049447585	-0.19441601688733	0.845962798544053	0.928890041796573	Gene	DLPFC
ENSG00000249961.9	ENSG00000249961.9	ENSG00000249961	TERB1	-0.0129755301413447	-1.35328577335109	-0.19434067163524	0.846021745137767	0.928890041796573	Gene	DLPFC
ENSG00000012822.15	ENSG00000012822.15	ENSG00000012822	CALCOCO1	-0.0033143263295739	6.6126513782293	-0.194322160980119	0.846036227139168	0.928890041796573	Gene	DLPFC
ENSG00000257398.6	ENSG00000257398.6	ENSG00000257398		-0.0163016523460264	-1.6296561799593	-0.194142360770773	0.84617689839919	0.929000041193066	Gene	DLPFC
ENSG00000221923.8	ENSG00000221923.8	ENSG00000221923	ZNF880	-0.0052090310946759	4.75747081180651	-0.194044094978927	0.846253781218211	0.929000041193066	Gene	DLPFC
ENSG00000189266.11	ENSG00000189266.11	ENSG00000189266	PNRC2	0.0052219743591661	5.98073441753214	0.194039490525153	0.846257383763136	0.929000041193066	Gene	DLPFC
ENSG00000181085.14	ENSG00000181085.14	ENSG00000181085	MAPK15	0.0180200464228555	0.401639582545163	0.193917456903629	0.846352864582512	0.929060589247021	Gene	DLPFC
ENSG00000238142.1	ENSG00000238142.1	ENSG00000238142		0.0137785121963671	0.716882896115838	0.193764784882208	0.846472320506516	0.929147448289563	Gene	DLPFC
ENSG00000257880.1	ENSG00000257880.1	ENSG00000257880		0.0118241308719192	1.38470395001972	0.193678782555551	0.846539613292328	0.929177043860978	Gene	DLPFC
ENSG00000170175.10	ENSG00000170175.10	ENSG00000170175	CHRNB1	-0.006253156276741	2.45203283437195	-0.193602077916441	0.84659963202212	0.929177108249012	Gene	DLPFC
ENSG00000273765.1	ENSG00000273765.1	ENSG00000273765		0.0103885783270781	-0.228399535488998	0.193562835138908	0.846630338485228	0.929177108249012	Gene	DLPFC
ENSG00000258569.1	ENSG00000258569.1	ENSG00000258569		0.012474315198141	-0.969063856407965	0.193483195838889	0.846692654906067	0.929177108249012	Gene	DLPFC
ENSG00000244346.1	ENSG00000244346.1	ENSG00000244346		0.0086456388290182	0.320294517155668	0.193472538171138	0.846700994425963	0.929177108249012	Gene	DLPFC
ENSG00000276136.1	ENSG00000276136.1	ENSG00000276136		0.0107372964824047	-0.724131922935069	0.193232139528461	0.846889108572035	0.929288323694203	Gene	DLPFC
ENSG00000168140.4	ENSG00000168140.4	ENSG00000168140	VASN	0.0123832422769056	1.666928499675	0.193196974332213	0.846916626395999	0.929288323694203	Gene	DLPFC
ENSG00000280392.1	ENSG00000280392.1	ENSG00000280392		-0.0049425977387625	2.64205727798398	-0.193188389335913	0.846923344442345	0.929288323694203	Gene	DLPFC
ENSG00000198658.4	ENSG00000198658.4	ENSG00000198658	ABHD17AP1	0.0197033024800274	-1.96093707352821	0.193106677343527	0.846987287364757	0.929314225811822	Gene	DLPFC
ENSG00000266580.1	ENSG00000266580.1	ENSG00000266580	MIR4254	0.0173393463653399	-1.62762980421205	0.192965094062581	0.847098084374956	0.929391531306949	Gene	DLPFC
ENSG00000166592.11	ENSG00000166592.11	ENSG00000166592	RRAD	-0.021463448380436	-0.421935725748982	-0.192860295196458	0.847180097433005	0.929420154169818	Gene	DLPFC
ENSG00000165060.11	ENSG00000165060.11	ENSG00000165060	FXN	-0.0039914616995048	2.70049606311811	-0.19273668476759	0.847276834101535	0.929420154169818	Gene	DLPFC
ENSG00000162437.14	ENSG00000162437.14	ENSG00000162437	RAVER2	-0.0051353189104282	4.64412009690078	-0.192695711572585	0.847308899951219	0.929420154169818	Gene	DLPFC
ENSG00000100376.11	ENSG00000100376.11	ENSG00000100376	FAM118A	0.0104795365846609	3.83806384591255	0.192677875758973	0.847322858437195	0.929420154169818	Gene	DLPFC
ENSG00000125912.10	ENSG00000125912.10	ENSG00000125912	NCLN	0.0051544753852311	4.27552489165699	0.192649954532161	0.847344709964919	0.929420154169818	Gene	DLPFC
ENSG00000126264.9	ENSG00000126264.9	ENSG00000126264	HCST	-0.0187201568081245	-0.695831690419617	-0.192622470036814	0.847366219815835	0.929420154169818	Gene	DLPFC
ENSG00000267348.2	ENSG00000267348.2	ENSG00000267348		-0.0109862981959803	-0.776538039798022	-0.192305791532131	0.847614066233829	0.929647742167056	Gene	DLPFC
ENSG00000267922.1	ENSG00000267922.1	ENSG00000267922		-0.0123736578127775	-0.863508485425756	-0.192129201910328	0.847752279553211	0.929755070625336	Gene	DLPFC
ENSG00000113460.12	ENSG00000113460.12	ENSG00000113460	BRIX1	-0.0040534047216762	3.86809649436416	-0.192006600079173	0.847848240427344	0.929816051561576	Gene	DLPFC
ENSG00000185163.9	ENSG00000185163.9	ENSG00000185163	DDX51	0.0051790776433966	4.60507986400308	0.191628423265946	0.848144254981133	0.930060938119912	Gene	DLPFC
ENSG00000170381.12	ENSG00000170381.12	ENSG00000170381	SEMA3E	-0.0127464197904063	5.00346245073821	-0.191618175020419	0.848152277004182	0.930060938119912	Gene	DLPFC
ENSG00000259539.1	ENSG00000259539.1	ENSG00000259539		-0.0116619959751394	-0.853634779007331	-0.191517248953386	0.848231279783741	0.93010330088704	Gene	DLPFC
ENSG00000278000.1	ENSG00000278000.1	ENSG00000278000		-0.0166715698184336	0.30705543430014	-0.191428320635147	0.848300892249679	0.9301353634371	Gene	DLPFC
ENSG00000257267.2	ENSG00000257267.2	ENSG00000257267	ZNF271P	-0.005064301036166	5.65499918738206	-0.191368321075589	0.848347860156898	0.930142595067566	Gene	DLPFC
ENSG00000183682.7	ENSG00000183682.7	ENSG00000183682	BMP8A	-0.0110738339909466	0.670994651224111	-0.191238460770645	0.848449517200615	0.930190896894691	Gene	DLPFC
ENSG00000231866.2	ENSG00000231866.2	ENSG00000231866		-0.015608874185288	-1.71666123492541	-0.191208893106477	0.848472663667778	0.930190896894691	Gene	DLPFC
ENSG00000275092.1	ENSG00000275092.1	ENSG00000275092		0.0128263432278417	-0.287647552510793	0.191080554306544	0.848573132705952	0.93025677599983	Gene	DLPFC
ENSG00000147679.11	ENSG00000147679.11	ENSG00000147679	UTP23	-0.0033512326438274	4.75633841923168	-0.19088334221742	0.848727523481161	0.930349248080791	Gene	DLPFC
ENSG00000259372.2	ENSG00000259372.2	ENSG00000259372		0.0145040032182814	-1.36865714642463	0.19086394579203	0.848742708611367	0.930349248080791	Gene	DLPFC
ENSG00000105339.10	ENSG00000105339.10	ENSG00000105339	DENND3	-0.0062466166623081	6.01703624225403	-0.190818063222869	0.84877862951561	0.930349248080791	Gene	DLPFC
ENSG00000013810.18	ENSG00000013810.18	ENSG00000013810	TACC3	0.0084354019614316	1.49718210560266	0.190756796246796	0.848826595176228	0.930357560716704	Gene	DLPFC
ENSG00000236819.1	ENSG00000236819.1	ENSG00000236819	LINC01563	-0.0062998621689065	1.25364184116295	-0.190505943511395	0.849022992599613	0.930520684042808	Gene	DLPFC
ENSG00000159650.8	ENSG00000159650.8	ENSG00000159650	UROC1	0.0167320258984207	-1.78696509213219	0.190463528289601	0.849056201221751	0.930520684042808	Gene	DLPFC
ENSG00000235095.1	ENSG00000235095.1	ENSG00000235095		-0.0155591212706208	-1.57321552215118	-0.190116577031101	0.849327853730949	0.930717129939491	Gene	DLPFC
ENSG00000226432.3	ENSG00000226432.3	ENSG00000226432		-0.0175486532841477	-1.61714686318566	-0.190092639668346	0.849346596636524	0.930717129939491	Gene	DLPFC
ENSG00000183114.7	ENSG00000183114.7	ENSG00000183114	FAM43B	0.0092859543605531	2.27814325717342	0.190066091989355	0.849367383514334	0.930717129939491	Gene	DLPFC
ENSG00000234665.8	ENSG00000234665.8	ENSG00000234665		0.0375344610855765	1.15926412580599	0.190028218531603	0.84939703867823	0.930717129939491	Gene	DLPFC
ENSG00000151612.15	ENSG00000151612.15	ENSG00000151612	ZNF827	-0.0036791169596239	5.54602845976828	-0.189912141243986	0.849487929282818	0.930748402093914	Gene	DLPFC
ENSG00000202502.1	ENSG00000202502.1	ENSG00000202502	RNA5SP151	0.0150128856266654	-1.68265388985695	0.189888582930517	0.849506376111412	0.930748402093914	Gene	DLPFC
ENSG00000168936.10	ENSG00000168936.10	ENSG00000168936	TMEM129	0.0058918210104987	4.46004189105411	0.189717222019416	0.849640559061532	0.930753896655974	Gene	DLPFC
ENSG00000149100.12	ENSG00000149100.12	ENSG00000149100	EIF3M	0.0030096256163108	6.37695648127762	0.189667869149512	0.849679205288955	0.930753896655974	Gene	DLPFC
ENSG00000198517.9	ENSG00000198517.9	ENSG00000198517	MAFK	-0.0066168471881659	4.51746734718233	-0.189637213424498	0.849703210724448	0.930753896655974	Gene	DLPFC
ENSG00000259673.5	ENSG00000259673.5	ENSG00000259673	IQCH-AS1	0.0050825850051136	2.41206504874916	0.189565435843233	0.849759417807345	0.930753896655974	Gene	DLPFC
ENSG00000117481.10	ENSG00000117481.10	ENSG00000117481	NSUN4	0.0028798664276862	4.40132598957799	0.189551794564961	0.849770100010208	0.930753896655974	Gene	DLPFC
ENSG00000182397.14	ENSG00000182397.14	ENSG00000182397	DNM1P46	-0.0194925718474811	-0.208596746947687	-0.18953824252948	0.849780712356313	0.930753896655974	Gene	DLPFC
ENSG00000177628.15	ENSG00000177628.15	ENSG00000177628	GBA	-0.0047254643527055	4.43138197059637	-0.189521038593809	0.849794184476688	0.930753896655974	Gene	DLPFC
ENSG00000176018.12	ENSG00000176018.12	ENSG00000176018	LYSMD3	0.0044500665931517	4.65438978203776	0.189317914663375	0.849953250830296	0.930883863181175	Gene	DLPFC
ENSG00000175595.14	ENSG00000175595.14	ENSG00000175595	ERCC4	-0.0039287223213606	4.63307028764781	-0.189227836065359	0.850023793345636	0.930916869082574	Gene	DLPFC
ENSG00000134480.13	ENSG00000134480.13	ENSG00000134480	CCNH	-0.0038853013784725	6.08598382334959	-0.189130183581982	0.850100268497898	0.930946454913219	Gene	DLPFC
ENSG00000235505.7	ENSG00000235505.7	ENSG00000235505		-0.0202978751963227	-1.08362218810299	-0.189050634692446	0.850162567125188	0.930946454913219	Gene	DLPFC
ENSG00000279020.1	ENSG00000279020.1	ENSG00000279020	C18orf15	-0.0094839386822432	0.448039777523557	-0.18903855101075	0.850172030529716	0.930946454913219	Gene	DLPFC
ENSG00000167555.13	ENSG00000167555.13	ENSG00000167555	ZNF528	0.004021970443735	5.55083412185044	0.188978397633577	0.850219140314083	0.930953793721599	Gene	DLPFC
ENSG00000090006.17	ENSG00000090006.17	ENSG00000090006	LTBP4	0.0075517183183486	3.68874779002826	0.188856260458226	0.850314795049268	0.931014283962555	Gene	DLPFC
ENSG00000251495.1	ENSG00000251495.1	ENSG00000251495	PPIAP11	0.0130578781764129	0.0274807467147961	0.188330558312087	0.850726536863453	0.931378071086135	Gene	DLPFC
ENSG00000088881.20	ENSG00000088881.20	ENSG00000088881	EBF4	0.008176329140712	2.62822823326644	0.188328815770994	0.850727901729096	0.931378071086135	Gene	DLPFC
ENSG00000181626.11	ENSG00000181626.11	ENSG00000181626	ANKRD62	0.0136616725555137	1.80183906670473	0.188177802290925	0.850846186505019	0.931437976250829	Gene	DLPFC
ENSG00000258904.1	ENSG00000258904.1	ENSG00000258904		-0.0084179492573692	0.0535384464254262	-0.188107767253829	0.850901044200242	0.931437976250829	Gene	DLPFC
ENSG00000174501.14	ENSG00000174501.14	ENSG00000174501	ANKRD36C	0.0045382368480235	7.08681624760781	0.188104113944237	0.850903905818447	0.931437976250829	Gene	DLPFC
ENSG00000229927.2	ENSG00000229927.2	ENSG00000229927	RHEBP1	0.0247002304123329	0.222093948997361	0.188025518333866	0.850965469824508	0.931461110760493	Gene	DLPFC
ENSG00000107521.18	ENSG00000107521.18	ENSG00000107521	HPS1	-0.0041608530482535	4.69935889188948	-0.187867619241519	0.851089155070152	0.93151212833664	Gene	DLPFC
ENSG00000255717.6	ENSG00000255717.6	ENSG00000255717	SNHG1	-0.007332608183679	3.86072981408538	-0.187862784248651	0.851092942466525	0.93151212833664	Gene	DLPFC
ENSG00000104213.12	ENSG00000104213.12	ENSG00000104213	PDGFRL	-0.0096637781046169	0.397078126809123	-0.187543054922071	0.851343403785572	0.931741992295653	Gene	DLPFC
ENSG00000265806.1	ENSG00000265806.1	ENSG00000265806	MIR4292	0.0104169019558987	-0.580852077071925	0.187434734122612	0.851428260758202	0.931742223139921	Gene	DLPFC
ENSG00000196302.5	ENSG00000196302.5	ENSG00000196302		-0.019742761760558	-1.25653207104505	-0.187432037876927	0.851430372980738	0.931742223139921	Gene	DLPFC
ENSG00000226530.1	ENSG00000226530.1	ENSG00000226530		-0.0073672433758233	0.448571665978154	-0.18738791263698	0.851464940578493	0.931742223139921	Gene	DLPFC
ENSG00000139835.13	ENSG00000139835.13	ENSG00000139835	GRTP1	0.0112372585132271	-0.365302756909553	0.187277572707273	0.851551381845611	0.931758482976283	Gene	DLPFC
ENSG00000203737.3	ENSG00000203737.3	ENSG00000203737	GPR52	-0.0070853947918115	1.73910155293474	-0.187265697850505	0.85156068481916	0.931758482976283	Gene	DLPFC
ENSG00000253710.2	ENSG00000253710.2	ENSG00000253710	ALG11	-0.0035927072482623	4.03391706645741	-0.187187096797324	0.851622262802274	0.931781607669734	Gene	DLPFC
ENSG00000249908.2	ENSG00000249908.2	ENSG00000249908	BRD9P2	0.0167749541413017	0.485848457853507	0.186660839519249	0.852034568981947	0.932145322528868	Gene	DLPFC
ENSG00000155085.15	ENSG00000155085.15	ENSG00000155085	AK9	-0.0039312440027122	4.59976775846247	-0.186659514825065	0.852035606889857	0.932145322528868	Gene	DLPFC
ENSG00000267640.6	ENSG00000267640.6	ENSG00000267640		-0.0058930839236676	3.21520599939159	-0.186541089817434	0.852128394818472	0.93220256829168	Gene	DLPFC
ENSG00000137992.14	ENSG00000137992.14	ENSG00000137992	DBT	0.0033816268013448	6.02507382253439	0.186436102173247	0.852210656072142	0.932248293302601	Gene	DLPFC
ENSG00000137133.10	ENSG00000137133.10	ENSG00000137133	HINT2	0.005724250445608	2.72191966007207	0.186316519518313	0.852304354961001	0.932306525208741	Gene	DLPFC
ENSG00000168398.6	ENSG00000168398.6	ENSG00000168398	BDKRB2	-0.0162311410876751	0.480485757224631	-0.186198104771044	0.852397140799631	0.932363752878635	Gene	DLPFC
ENSG00000161800.12	ENSG00000161800.12	ENSG00000161800	RACGAP1	-0.0040416941543252	3.86896312474838	-0.185985913215856	0.852563412141847	0.932501350756552	Gene	DLPFC
ENSG00000103051.18	ENSG00000103051.18	ENSG00000103051	COG4	0.0039821789785852	5.10614127975549	0.185920214661616	0.85261489425635	0.93251338945037	Gene	DLPFC
ENSG00000169727.12	ENSG00000169727.12	ENSG00000169727	GPS1	0.0041165211586089	5.28035039073595	0.185864785411339	0.852658329721006	0.932516626718041	Gene	DLPFC
ENSG00000229816.1	ENSG00000229816.1	ENSG00000229816	DDX50P1	0.00603272583398	1.62809708578901	0.185738229416458	0.852757503201212	0.93258081911296	Gene	DLPFC
ENSG00000279829.1	ENSG00000279829.1	ENSG00000279829		0.01643666786012	-1.07245360832684	0.18555744932106	0.852899172541455	0.932691476940505	Gene	DLPFC
ENSG00000274290.2	ENSG00000274290.2	ENSG00000274290	HIST1H2BE	-0.0056653885337148	2.5154342417661	-0.185488816292545	0.852952958449199	0.932706023527984	Gene	DLPFC
ENSG00000273151.1	ENSG00000273151.1	ENSG00000273151		-0.015376292613219	1.03794900494609	-0.185414561533132	0.853011150733558	0.932708257741152	Gene	DLPFC
ENSG00000162039.14	ENSG00000162039.14	ENSG00000162039	MEIOB	-0.0180763347400509	-1.43065231835837	-0.185359187724492	0.85305454683741	0.932708257741152	Gene	DLPFC
ENSG00000156958.14	ENSG00000156958.14	ENSG00000156958	GALK2	0.0030574284712515	5.48666842401889	0.185284754530058	0.853112880365134	0.932708257741152	Gene	DLPFC
ENSG00000227195.9	ENSG00000227195.9	ENSG00000227195	MIR663AHG	-0.0134758146731058	3.49894604239478	-0.185240064356996	0.85314790458141	0.932708257741152	Gene	DLPFC
ENSG00000166851.14	ENSG00000166851.14	ENSG00000166851	PLK1	0.0071296674159454	1.62807636294318	0.185224099935756	0.85316041615731	0.932708257741152	Gene	DLPFC
ENSG00000267253.1	ENSG00000267253.1	ENSG00000267253		0.0126423243757309	-1.18390498785571	0.185176265580967	0.853197904939224	0.932708257741152	Gene	DLPFC
ENSG00000085840.12	ENSG00000085840.12	ENSG00000085840	ORC1	-0.0115370127108471	-0.972656242554562	-0.184997501228497	0.853338009239	0.932817156711773	Gene	DLPFC
ENSG00000229204.3	ENSG00000229204.3	ENSG00000229204	PTGES3P3	-0.0140894952595012	-0.587268206158694	-0.184824122836474	0.853473896798811	0.932901531088836	Gene	DLPFC
ENSG00000267747.1	ENSG00000267747.1	ENSG00000267747		-0.0139430104642646	-1.47906447464247	-0.184769714188328	0.853516541181661	0.932901531088836	Gene	DLPFC
ENSG00000167094.15	ENSG00000167094.15	ENSG00000167094	TTC16	0.0117622640796913	-0.930397244662307	0.184744030776817	0.853536671462371	0.932901531088836	Gene	DLPFC
ENSG00000120149.8	ENSG00000120149.8	ENSG00000120149	MSX2	0.02274910435369	-1.15421325605163	0.184552510907868	0.853686784941828	0.933021339576602	Gene	DLPFC
ENSG00000205531.12	ENSG00000205531.12	ENSG00000205531	NAP1L4	-0.0028323135642069	6.86966273661784	-0.184371464844509	0.853828693933328	0.933036266772753	Gene	DLPFC
ENSG00000228393.3	ENSG00000228393.3	ENSG00000228393	LINC01004	-0.0070370640961763	1.36631720455719	-0.184371046091676	0.853829022169072	0.933036266772753	Gene	DLPFC
ENSG00000207561.1	ENSG00000207561.1	ENSG00000207561	MIR635	-0.0130375132802035	-1.42998935510018	-0.184328556375425	0.853862327493497	0.933036266772753	Gene	DLPFC
ENSG00000279879.1	ENSG00000279879.1	ENSG00000279879		-0.0102729242542672	-0.486177016742711	-0.18432841874291	0.853862435376393	0.933036266772753	Gene	DLPFC
ENSG00000188868.13	ENSG00000188868.13	ENSG00000188868	ZNF563	0.0051091719996614	2.27586857450862	0.184198198636154	0.853964509304168	0.933078010409914	Gene	DLPFC
ENSG00000246022.2	ENSG00000246022.2	ENSG00000246022	ALDH1L1-AS2	0.0107949703561047	0.573767756012189	0.184176348810099	0.853981636681429	0.933078010409914	Gene	DLPFC
ENSG00000115758.12	ENSG00000115758.12	ENSG00000115758	ODC1	0.0057839245716483	4.70547305484203	0.183958908332791	0.854152085056676	0.933219988031525	Gene	DLPFC
ENSG00000198498.9	ENSG00000198498.9	ENSG00000198498	TMA16	-0.0051402180943832	3.26003891335383	-0.18384713502454	0.85423970516141	0.93327146088836	Gene	DLPFC
ENSG00000224261.2	ENSG00000224261.2	ENSG00000224261	RPSAP18	-0.0135540830387748	-1.22557979539071	-0.183714498241766	0.854343682674443	0.933305635383332	Gene	DLPFC
ENSG00000260318.1	ENSG00000260318.1	ENSG00000260318	COX6CP1	-0.0082048158171017	-0.0949182673903179	-0.183703881788145	0.854352005305546	0.933305635383332	Gene	DLPFC
ENSG00000049283.17	ENSG00000049283.17	ENSG00000049283	EPN3	0.0162280231106395	0.583476756472205	0.183541413289214	0.854479372407718	0.933384994100377	Gene	DLPFC
ENSG00000157456.7	ENSG00000157456.7	ENSG00000157456	CCNB2	0.0138473522820189	-1.06519566109681	0.18349613179226	0.854514871494442	0.933384994100377	Gene	DLPFC
ENSG00000169155.9	ENSG00000169155.9	ENSG00000169155	ZBTB43	-0.0030459362393159	5.53567606500823	-0.18345618271732	0.85454619039712	0.933384994100377	Gene	DLPFC
ENSG00000223705.9	ENSG00000223705.9	ENSG00000223705	NSUN5P1	-0.0057637150429682	3.47301135255267	-0.182995541491196	0.854907336219441	0.933693819891238	Gene	DLPFC
ENSG00000015479.17	ENSG00000015479.17	ENSG00000015479	MATR3	-0.0046039728119215	5.60311640351177	-0.182992163882016	0.85490998440061	0.933693819891238	Gene	DLPFC
ENSG00000248092.7	ENSG00000248092.7	ENSG00000248092	NNT-AS1	-0.003856248034833	5.0982066228305	-0.182894756949621	0.854986356051438	0.933732966300203	Gene	DLPFC
ENSG00000256464.1	ENSG00000256464.1	ENSG00000256464	YWHABP2	0.0097757524868588	-0.592388308184958	0.182828920569537	0.855037975665967	0.933745078512026	Gene	DLPFC
ENSG00000160877.5	ENSG00000160877.5	ENSG00000160877	NACC1	0.0057158313865297	5.43076448907173	0.182667222693825	0.855164759004704	0.933800948659575	Gene	DLPFC
ENSG00000124664.10	ENSG00000124664.10	ENSG00000124664	SPDEF	0.0142956967353147	-0.426574021879269	0.182621358638897	0.855200720569121	0.933800948659575	Gene	DLPFC
ENSG00000205639.9	ENSG00000205639.9	ENSG00000205639	MFSD2B	-0.0145482007886056	-1.48547104971626	-0.18260859259137	0.85521073035796	0.933800948659575	Gene	DLPFC
ENSG00000242737.1	ENSG00000242737.1	ENSG00000242737		-0.009359350978627	-0.59270888789922	-0.182501861507581	0.855294418539108	0.933837718637272	Gene	DLPFC
ENSG00000011114.14	ENSG00000011114.14	ENSG00000011114	BTBD7	0.0024191345853025	5.73629149824249	0.18246225883698	0.855325471534516	0.933837718637272	Gene	DLPFC
ENSG00000133048.12	ENSG00000133048.12	ENSG00000133048	CHI3L1	0.0231654735145308	3.66717862941755	0.182295472226951	0.855456253664215	0.933913521931951	Gene	DLPFC
ENSG00000254044.5	ENSG00000254044.5	ENSG00000254044		-0.0149780626504488	-1.70172500572526	-0.182231852721495	0.855506140580578	0.933913521931951	Gene	DLPFC
ENSG00000182752.9	ENSG00000182752.9	ENSG00000182752	PAPPA	0.0101250220596723	0.425833137728185	0.18221862860071	0.855516510281428	0.933913521931951	Gene	DLPFC
ENSG00000166349.9	ENSG00000166349.9	ENSG00000166349	RAG1	-0.0087963025488609	0.498281276266794	-0.181881629387195	0.85578077683183	0.934136941737472	Gene	DLPFC
ENSG00000163817.15	ENSG00000163817.15	ENSG00000163817	SLC6A20	-0.0149114334422328	1.5774716517268	-0.181854225515517	0.855802266993048	0.934136941737472	Gene	DLPFC
ENSG00000259726.1	ENSG00000259726.1	ENSG00000259726	CSPG4P11	-0.0154481356833183	0.130884659999447	-0.181605995691021	0.855996934119759	0.934282706326579	Gene	DLPFC
ENSG00000204219.9	ENSG00000204219.9	ENSG00000204219	TCEA3	-0.0081760566136506	1.91317371372979	-0.181512377045637	0.856070354145629	0.934282706326579	Gene	DLPFC
ENSG00000207444.1	ENSG00000207444.1	ENSG00000207444	SNORD56B	0.0102876670155906	-0.679820665220858	0.181478098103569	0.856097237573609	0.934282706326579	Gene	DLPFC
ENSG00000005436.13	ENSG00000005436.13	ENSG00000005436	GCFC2	0.0044596923172762	4.43613100363254	0.181439392025765	0.856127593206027	0.934282706326579	Gene	DLPFC
ENSG00000105656.12	ENSG00000105656.12	ENSG00000105656	ELL	0.0050681038647599	3.23327334289408	0.181425396734344	0.856138569207289	0.934282706326579	Gene	DLPFC
ENSG00000213741.8	ENSG00000213741.8	ENSG00000213741	RPS29	0.0052427157280921	5.96997803211616	0.181156654200914	0.856349339681877	0.934425102521667	Gene	DLPFC
ENSG00000140025.15	ENSG00000140025.15	ENSG00000140025	EFCAB11	-0.0062932919646094	2.98874242389073	-0.181151194160839	0.856353622010762	0.934425102521667	Gene	DLPFC
ENSG00000229623.1	ENSG00000229623.1	ENSG00000229623	METTL21AP1	0.0076078410636212	0.0921917372964228	0.181050824579134	0.856432342987839	0.934425102521667	Gene	DLPFC
ENSG00000220785.7	ENSG00000220785.7	ENSG00000220785	MTMR9LP	0.009838033838954	1.71674644496478	0.18099757489705	0.856474107887043	0.934425102521667	Gene	DLPFC
ENSG00000283156.1	ENSG00000283156.1	ENSG00000283156		-0.0109241852645852	1.26158477066404	-0.180957751025854	0.856505342890707	0.934425102521667	Gene	DLPFC
ENSG00000159674.11	ENSG00000159674.11	ENSG00000159674	SPON2	0.0136515519144892	2.0234631406871	0.180948746148197	0.856512405705654	0.934425102521667	Gene	DLPFC
ENSG00000255222.1	ENSG00000255222.1	ENSG00000255222	SETP17	0.0161554241098551	-1.66482540795445	0.180844033038402	0.856594536410148	0.934433882788097	Gene	DLPFC
ENSG00000101680.13	ENSG00000101680.13	ENSG00000101680	LAMA1	0.0104920641509316	3.77692319268439	0.18083506376656	0.856601571443405	0.934433882788097	Gene	DLPFC
ENSG00000244038.9	ENSG00000244038.9	ENSG00000244038	DDOST	-0.0036221370058053	5.32640496685892	-0.180675446224347	0.856726769106828	0.934526207729379	Gene	DLPFC
ENSG00000167553.14	ENSG00000167553.14	ENSG00000167553	TUBA1C	-0.0205643287906077	4.27317108892657	-0.180538305434929	0.856834339789515	0.934564289508631	Gene	DLPFC
ENSG00000168175.14	ENSG00000168175.14	ENSG00000168175	MAPK1IP1L	-0.0030973868804065	6.02845352220884	-0.180527507673363	0.856842809466158	0.934564289508631	Gene	DLPFC
ENSG00000151465.13	ENSG00000151465.13	ENSG00000151465	CDC123	0.0030769346423216	5.13409919549066	0.180338329593091	0.85699120190386	0.934648092993748	Gene	DLPFC
ENSG00000263916.1	ENSG00000263916.1	ENSG00000263916		0.0134094595663106	-1.15652604169462	0.180300509275973	0.857020868999894	0.934648092993748	Gene	DLPFC
ENSG00000160785.13	ENSG00000160785.13	ENSG00000160785	SLC25A44	-0.0038404001210741	5.90572764040012	-0.180155885431741	0.857134317023412	0.934648092993748	Gene	DLPFC
ENSG00000204839.8	ENSG00000204839.8	ENSG00000204839	MROH6	-0.0129240690173142	-0.129896492035236	-0.180108730992029	0.857171307263164	0.934648092993748	Gene	DLPFC
ENSG00000279434.1	ENSG00000279434.1	ENSG00000279434		0.0071878070755871	1.10058586921313	0.180082676414533	0.857191745878186	0.934648092993748	Gene	DLPFC
ENSG00000140521.12	ENSG00000140521.12	ENSG00000140521	POLG	-0.0030985549705134	5.32057085406882	-0.180041962856882	0.857223683979948	0.934648092993748	Gene	DLPFC
ENSG00000168000.14	ENSG00000168000.14	ENSG00000168000	BSCL2	0.0054874469156734	2.46387500297055	0.180020471917047	0.85724054282789	0.934648092993748	Gene	DLPFC
ENSG00000116903.7	ENSG00000116903.7	ENSG00000116903	EXOC8	0.0033363340282033	5.52649649898526	0.18001582490175	0.857244188248227	0.934648092993748	Gene	DLPFC
ENSG00000114988.11	ENSG00000114988.11	ENSG00000114988	LMAN2L	-0.0068947307562293	3.70348590133881	-0.179887235167392	0.85734506359262	0.93470323885842	Gene	DLPFC
ENSG00000225423.1	ENSG00000225423.1	ENSG00000225423	TNPO1P1	-0.0060910304666502	0.828789566596651	-0.179836114258992	0.85738516728257	0.93470323885842	Gene	DLPFC
ENSG00000212712.2	ENSG00000212712.2	ENSG00000212712		0.0182105758890333	-1.83452597039076	0.179796201500443	0.857416478581268	0.93470323885842	Gene	DLPFC
ENSG00000173041.11	ENSG00000173041.11	ENSG00000173041	ZNF680	-0.0047917724057317	6.00998014992553	-0.17936584084357	0.857754108011676	0.935027059119044	Gene	DLPFC
ENSG00000257591.5	ENSG00000257591.5	ENSG00000257591	ZNF625	0.0084448063696701	-0.40520018243902	0.17922419243086	0.85786524069461	0.935081356999841	Gene	DLPFC
ENSG00000271344.1	ENSG00000271344.1	ENSG00000271344		0.0077282744056397	1.07434798962743	0.179198890109627	0.857885092361025	0.935081356999841	Gene	DLPFC
ENSG00000273372.1	ENSG00000273372.1	ENSG00000273372	SFTPD-AS1	0.0102428741368579	1.01784320939576	0.179143204535412	0.857928782403397	0.935084739227545	Gene	DLPFC
ENSG00000275023.4	ENSG00000275023.4	ENSG00000275023	MLLT6	0.0037435846173233	7.12953766367582	0.179052878707368	0.857999651583823	0.935115476791509	Gene	DLPFC
ENSG00000170860.3	ENSG00000170860.3	ENSG00000170860	LSM3	-0.0043623768031711	4.33571002282783	-0.179003798067971	0.858038160483202	0.935115476791509	Gene	DLPFC
ENSG00000226862.1	ENSG00000226862.1	ENSG00000226862		-0.0140316995712806	-1.5911129343742	-0.178754511232786	0.858233757336536	0.935284401649707	Gene	DLPFC
ENSG00000271380.1	ENSG00000271380.1	ENSG00000271380		0.0117379889065424	-0.987431999591585	0.178657573139351	0.858309819815167	0.935323050738891	Gene	DLPFC
ENSG00000111364.15	ENSG00000111364.15	ENSG00000111364	DDX55	-0.0045474447261779	4.25853548364456	-0.178460739368203	0.858464269504544	0.935447112761443	Gene	DLPFC
ENSG00000235408.5	ENSG00000235408.5	ENSG00000235408	SNORA71B	0.010052588111059	-0.534158861779008	0.17831517744113	0.858578491180712	0.935470786385251	Gene	DLPFC
ENSG00000182154.7	ENSG00000182154.7	ENSG00000182154	MRPL41	0.0055896344048234	3.85559219414474	0.178283161880669	0.858603614021021	0.935470786385251	Gene	DLPFC
ENSG00000177359.17	ENSG00000177359.17	ENSG00000177359		-0.0221286084250062	-1.38503823463602	-0.178277819447434	0.858607806280764	0.935470786385251	Gene	DLPFC
ENSG00000215105.4	ENSG00000215105.4	ENSG00000215105	TTC3P1	0.0075545294304778	5.29765053526545	0.178221869132167	0.858651711282265	0.935474382949454	Gene	DLPFC
ENSG00000199489.1	ENSG00000199489.1	ENSG00000199489	SNORD115-25	0.0105420917061427	0.478125601291375	0.178074312967732	0.858767502790862	0.935556293587983	Gene	DLPFC
ENSG00000204683.10	ENSG00000204683.10	ENSG00000204683	C10orf113	-0.0066976720578299	1.32999609333643	-0.177975965788212	0.858844680307442	0.935596131713232	Gene	DLPFC
ENSG00000105287.12	ENSG00000105287.12	ENSG00000105287	PRKD2	-0.0097168566804889	2.3403265330011	-0.177764897156518	0.859010320060199	0.935627817436573	Gene	DLPFC
ENSG00000240087.3	ENSG00000240087.3	ENSG00000240087	RPSAP12	-0.0123882156726766	-0.491127310608787	-0.177752076156924	0.859020381761833	0.935627817436573	Gene	DLPFC
ENSG00000255647.3	ENSG00000255647.3	ENSG00000255647		0.0134683890020634	-1.17495857677867	0.177658344912348	0.859093941141053	0.935627817436573	Gene	DLPFC
ENSG00000184840.11	ENSG00000184840.11	ENSG00000184840	TMED9	0.0035796371386457	4.42075306410723	0.177630948188682	0.85911544205829	0.935627817436573	Gene	DLPFC
ENSG00000188921.13	ENSG00000188921.13	ENSG00000188921	HACD4	0.0081654494158284	2.14714793578881	0.177583177319112	0.85915293283278	0.935627817436573	Gene	DLPFC
ENSG00000228484.1	ENSG00000228484.1	ENSG00000228484		0.0150932264526265	0.185292852015669	0.177571450386715	0.859162136226211	0.935627817436573	Gene	DLPFC
ENSG00000053328.8	ENSG00000053328.8	ENSG00000053328	METTL24	0.006451675120425	1.32466846789477	0.177527416816091	0.859196694307783	0.935627817436573	Gene	DLPFC
ENSG00000100299.17	ENSG00000100299.17	ENSG00000100299	ARSA	-0.0052741676344235	3.75539916432962	-0.177524922902851	0.859198651569321	0.935627817436573	Gene	DLPFC
ENSG00000249850.1	ENSG00000249850.1	ENSG00000249850	KRT18P31	-0.0062976197878608	1.68473197492616	-0.177424535130641	0.859277438161074	0.935669387361423	Gene	DLPFC
ENSG00000169684.13	ENSG00000169684.13	ENSG00000169684	CHRNA5	-0.0197258095480123	-0.149887556278965	-0.177101988885153	0.859530589262234	0.935900810341349	Gene	DLPFC
ENSG00000188419.13	ENSG00000188419.13	ENSG00000188419	CHM	0.0039938562468746	6.43524516184453	0.176988925236514	0.859619330939198	0.935953202528742	Gene	DLPFC
ENSG00000197375.12	ENSG00000197375.12	ENSG00000197375	SLC22A5	0.0038778608672159	4.07306803032308	0.176916591915406	0.859676105029778	0.935970785113229	Gene	DLPFC
ENSG00000113083.12	ENSG00000113083.12	ENSG00000113083	LOX	0.0120331025489774	-0.103866500915651	0.176847226621078	0.859730550214133	0.935985830563435	Gene	DLPFC
ENSG00000164631.18	ENSG00000164631.18	ENSG00000164631	ZNF12	-0.0027508593054502	5.63104962414202	-0.176638966080527	0.85989401903073	0.936097985910163	Gene	DLPFC
ENSG00000233223.2	ENSG00000233223.2	ENSG00000233223		-0.0070180774067645	1.34738911566738	-0.176612452995271	0.859914830235804	0.936097985910163	Gene	DLPFC
ENSG00000238832.1	ENSG00000238832.1	ENSG00000238832		-0.0086538512692162	-0.340633622147067	-0.176523325402135	0.859984790845527	0.936129912416258	Gene	DLPFC
ENSG00000213152.5	ENSG00000213152.5	ENSG00000213152	RPL7AP60	-0.0080771221199805	0.163785142963546	-0.176428931351034	0.860058886559338	0.936166336929064	Gene	DLPFC
ENSG00000171612.6	ENSG00000171612.6	ENSG00000171612	SLC25A33	0.0061256042945337	4.24260177656869	0.176248116426025	0.860200822803088	0.936260850067579	Gene	DLPFC
ENSG00000131467.10	ENSG00000131467.10	ENSG00000131467	PSME3	0.0029542825465465	5.62746011673948	0.176106089466493	0.860312314419734	0.936260850067579	Gene	DLPFC
ENSG00000197568.13	ENSG00000197568.13	ENSG00000197568	HHLA3	-0.0078450522638673	1.61779783074109	-0.176070696683763	0.860340098302499	0.936260850067579	Gene	DLPFC
ENSG00000225092.2	ENSG00000225092.2	ENSG00000225092		0.0141590026653195	-1.27435857632601	0.176045031808182	0.860360245736042	0.936260850067579	Gene	DLPFC
ENSG00000181830.8	ENSG00000181830.8	ENSG00000181830	SLC35C1	-0.0054079825401098	2.62891833559844	-0.176028724192413	0.860373047583498	0.936260850067579	Gene	DLPFC
ENSG00000243859.3	ENSG00000243859.3	ENSG00000243859	RPL5P17	-0.0150259664039522	-1.60057089414346	-0.175989525533435	0.86040381956869	0.936260850067579	Gene	DLPFC
ENSG00000276445.1	ENSG00000276445.1	ENSG00000276445		0.0132308397193272	-0.319485716052519	0.175924163545121	0.860455130933543	0.936260850067579	Gene	DLPFC
ENSG00000113712.16	ENSG00000113712.16	ENSG00000113712	CSNK1A1	-0.0023207645982461	6.54859394034593	-0.175904177522818	0.860470820753111	0.936260850067579	Gene	DLPFC
ENSG00000282840.1	ENSG00000282840.1	ENSG00000282840		0.0129457156112923	-1.42393117876807	0.175484163479375	0.86080056120867	0.936570825294309	Gene	DLPFC
ENSG00000261013.1	ENSG00000261013.1	ENSG00000261013		-0.0104090793273794	-0.238527299501877	-0.175437742203661	0.860837006659676	0.936570825294309	Gene	DLPFC
ENSG00000254595.1	ENSG00000254595.1	ENSG00000254595		0.0148934598107435	-1.72920125494761	0.175367732007995	0.860891972389237	0.936586398067508	Gene	DLPFC
ENSG00000196951.10	ENSG00000196951.10	ENSG00000196951	SCOC-AS1	0.007008687898604	0.644372572494099	0.175221382085779	0.861006875414147	0.936667173607826	Gene	DLPFC
ENSG00000263597.1	ENSG00000263597.1	ENSG00000263597	MIR3936	0.0065917539789131	0.962738165324117	0.175108504078892	0.861095500810332	0.936691940908405	Gene	DLPFC
ENSG00000073050.11	ENSG00000073050.11	ENSG00000073050	XRCC1	0.0039889618701942	3.61415765771471	0.175066018793046	0.861128858297417	0.936691940908405	Gene	DLPFC
ENSG00000224725.3	ENSG00000224725.3	ENSG00000224725	CEP57L1P1	-0.011211523018033	-1.16626428422694	-0.174991578491929	0.861187305988591	0.936691940908405	Gene	DLPFC
ENSG00000274642.1	ENSG00000274642.1	ENSG00000274642		-0.0145289132777954	2.07131414153926	-0.174985257155554	0.861192269296491	0.936691940908405	Gene	DLPFC
ENSG00000269755.1	ENSG00000269755.1	ENSG00000269755		0.0095446581317369	-0.690688098230531	0.174788334810519	0.861346889078591	0.936815889037514	Gene	DLPFC
ENSG00000241627.3	ENSG00000241627.3	ENSG00000241627	UBQLN4P1	-0.007817779169148	1.03015084730551	-0.174632142117909	0.86146953248664	0.936844964714698	Gene	DLPFC
ENSG00000145088.8	ENSG00000145088.8	ENSG00000145088	EAF2	0.0047159746725283	2.6028469145071	0.174578914094695	0.861511328205679	0.936844964714698	Gene	DLPFC
ENSG00000179058.6	ENSG00000179058.6	ENSG00000179058	C9orf50	0.0133849394543862	-1.39672526121879	0.174576225865317	0.861513439068021	0.936844964714698	Gene	DLPFC
ENSG00000228412.7	ENSG00000228412.7	ENSG00000228412		0.0094368775175797	0.290574139099718	0.174531991064269	0.861548173440018	0.936844964714698	Gene	DLPFC
ENSG00000123989.13	ENSG00000123989.13	ENSG00000123989	CHPF	-0.0052694933621121	4.16364370786287	-0.174443015243973	0.861618040494707	0.936844964714698	Gene	DLPFC
ENSG00000255746.1	ENSG00000255746.1	ENSG00000255746		-0.0170012256769144	-1.64724080779679	-0.174323788832164	0.86171166312036	0.936844964714698	Gene	DLPFC
ENSG00000236806.1	ENSG00000236806.1	ENSG00000236806	RPL7AP15	-0.0142349493273967	-1.45626123765287	-0.174313131415531	0.861720031959463	0.936844964714698	Gene	DLPFC
ENSG00000203286.5	ENSG00000203286.5	ENSG00000203286		0.0135725199266225	-1.066604978919	0.174248858284016	0.861770503385793	0.936844964714698	Gene	DLPFC
ENSG00000147121.15	ENSG00000147121.15	ENSG00000147121	KRBOX4	-0.0039943348072663	4.14908687852492	-0.174227521911077	0.86178725821327	0.936844964714698	Gene	DLPFC
ENSG00000135083.14	ENSG00000135083.14	ENSG00000135083	CCNJL	0.0067375824625683	0.917430397291225	0.174204870663431	0.861805045641613	0.936844964714698	Gene	DLPFC
ENSG00000178031.16	ENSG00000178031.16	ENSG00000178031	ADAMTSL1	0.0080775019446712	2.52923554528847	0.174184655326657	0.861820920272725	0.936844964714698	Gene	DLPFC
ENSG00000011451.17	ENSG00000011451.17	ENSG00000011451	WIZ	-0.0057849656842759	4.42301730807899	-0.17403928838211	0.861935075184374	0.936924850067129	Gene	DLPFC
ENSG00000006459.10	ENSG00000006459.10	ENSG00000006459	KDM7A	0.0035933387200001	5.64029328571012	0.173951294383816	0.862004177219253	0.936955757640799	Gene	DLPFC
ENSG00000279148.1	ENSG00000279148.1	ENSG00000279148		0.0114741476227321	-0.316687411618803	0.17380451762885	0.862119443945328	0.936973339599198	Gene	DLPFC
ENSG00000262049.1	ENSG00000262049.1	ENSG00000262049		0.0076415878510961	0.804868307223942	0.173761133935457	0.862153514593556	0.936973339599198	Gene	DLPFC
ENSG00000168675.18	ENSG00000168675.18	ENSG00000168675	LDLRAD4	-0.0044204312899806	7.15622700022977	-0.173754542460304	0.862158691119378	0.936973339599198	Gene	DLPFC
ENSG00000123684.12	ENSG00000123684.12	ENSG00000123684	LPGAT1	-0.004776602845117	7.82468012152127	-0.173723552486419	0.862183028755719	0.936973339599198	Gene	DLPFC
ENSG00000108883.12	ENSG00000108883.12	ENSG00000108883	EFTUD2	0.002805731292445	5.97062012261516	0.173400282398193	0.862436913206053	0.937205039543147	Gene	DLPFC
ENSG00000088854.12	ENSG00000088854.12	ENSG00000088854	C20orf194	-0.0027417763765658	7.00624840539607	-0.173265941705932	0.862542423649204	0.937275488088577	Gene	DLPFC
ENSG00000115239.21	ENSG00000115239.21	ENSG00000115239	ASB3	0.0039069918506606	3.31459791009891	0.173173824470248	0.862614773444498	0.937309897910097	Gene	DLPFC
ENSG00000249526.1	ENSG00000249526.1	ENSG00000249526		-0.0104609275439639	-0.0998690952149509	-0.17308705737143	0.862682922247441	0.937313681651362	Gene	DLPFC
ENSG00000136891.13	ENSG00000136891.13	ENSG00000136891	TEX10	0.0028895858028008	4.42767196135229	0.173065793879179	0.862699623222238	0.937313681651362	Gene	DLPFC
ENSG00000063127.15	ENSG00000063127.15	ENSG00000063127	SLC6A16	-0.0089605125542141	0.739441354419979	-0.172852682641306	0.862867010485271	0.937449985058505	Gene	DLPFC
ENSG00000130254.11	ENSG00000130254.11	ENSG00000130254	SAFB2	-0.0040865768052246	5.88448653483696	-0.172748811740431	0.862948597658819	0.937449985058505	Gene	DLPFC
ENSG00000180628.14	ENSG00000180628.14	ENSG00000180628	PCGF5	-0.0035527251750649	7.55612004063864	-0.172728262622477	0.86296473848853	0.937449985058505	Gene	DLPFC
ENSG00000200003.1	ENSG00000200003.1	ENSG00000200003	RNU6-986P	0.0117626202003978	-1.6499505430269	0.172698858114776	0.862987835110284	0.937449985058505	Gene	DLPFC
ENSG00000159339.13	ENSG00000159339.13	ENSG00000159339	PADI4	-0.0288034125315699	-1.0553772173152	-0.172322871404445	0.863283175115717	0.937711896939522	Gene	DLPFC
ENSG00000177311.11	ENSG00000177311.11	ENSG00000177311	ZBTB38	0.0027528871199252	7.48046124577398	0.172288283216322	0.863310345326802	0.937711896939522	Gene	DLPFC
ENSG00000214108.4	ENSG00000214108.4	ENSG00000214108	TPT1P5	-0.0113098640204857	-0.103746124667079	-0.172128444765854	0.863435906033972	0.937737184467957	Gene	DLPFC
ENSG00000126457.21	ENSG00000126457.21	ENSG00000126457	PRMT1	0.0036930309493493	5.12211534859188	0.172108248900663	0.863451771093465	0.937737184467957	Gene	DLPFC
ENSG00000101463.5	ENSG00000101463.5	ENSG00000101463	SYNDIG1	0.0043770343885096	5.043334929868	0.172054620322426	0.863493899816154	0.937737184467957	Gene	DLPFC
ENSG00000125551.18	ENSG00000125551.18	ENSG00000125551	PLGLB2	0.013851279140429	0.760968543658461	0.172051392987207	0.863496435109497	0.937737184467957	Gene	DLPFC
ENSG00000210117.1	ENSG00000210117.1	ENSG00000210117	MT-TW	-0.0227415895264585	6.57724115192893	-0.171993666834644	0.86354178320315	0.93774222960112	Gene	DLPFC
ENSG00000243964.1	ENSG00000243964.1	ENSG00000243964	RPL23AP65	-0.0158534024297443	-1.80521266991021	-0.171875900649323	0.863634298511647	0.937747592226785	Gene	DLPFC
ENSG00000196724.12	ENSG00000196724.12	ENSG00000196724	ZNF418	0.0039339182410288	5.37314621547675	0.171851973648973	0.863653095425611	0.937747592226785	Gene	DLPFC
ENSG00000101216.10	ENSG00000101216.10	ENSG00000101216	GMEB2	0.0042816538518179	3.46504467480559	0.171831945666863	0.863668829352843	0.937747592226785	Gene	DLPFC
ENSG00000243916.1	ENSG00000243916.1	ENSG00000243916		0.0135053059215601	-0.993842098074961	0.171763729866666	0.863722419903782	0.93776158492758	Gene	DLPFC
ENSG00000126067.11	ENSG00000126067.11	ENSG00000126067	PSMB2	-0.0029580741095799	5.71435600916463	-0.171412595794085	0.863998281911852	0.937873646332059	Gene	DLPFC
ENSG00000148943.11	ENSG00000148943.11	ENSG00000148943	LIN7C	-0.0033583847073968	6.93397382558556	-0.17138964356763	0.864016314485363	0.937873646332059	Gene	DLPFC
ENSG00000176678.5	ENSG00000176678.5	ENSG00000176678	FOXL1	-0.0148273881394678	-1.39888561451484	-0.171374230141635	0.864028424188717	0.937873646332059	Gene	DLPFC
ENSG00000244153.1	ENSG00000244153.1	ENSG00000244153	WWP1P1	0.011633338971702	-1.54486319606078	0.171365605175396	0.864035200488701	0.937873646332059	Gene	DLPFC
ENSG00000146416.17	ENSG00000146416.17	ENSG00000146416	AIG1	0.0025438420844394	5.4625847643803	0.171329552081497	0.86406352610884	0.937873646332059	Gene	DLPFC
ENSG00000213846.5	ENSG00000213846.5	ENSG00000213846		0.0070458407534907	1.09386122015098	0.171321461967093	0.864069882245075	0.937873646332059	Gene	DLPFC
ENSG00000230091.6	ENSG00000230091.6	ENSG00000230091	TMEM254-AS1	0.0070649734856642	1.94245748559232	0.17119616241567	0.864168327100425	0.937936311681664	Gene	DLPFC
ENSG00000236603.2	ENSG00000236603.2	ENSG00000236603	RANP1	-0.0069856290272773	0.882542526201044	-0.171121211651631	0.864227215132183	0.937940528024622	Gene	DLPFC
ENSG00000207988.1	ENSG00000207988.1	ENSG00000207988	MIR576	-0.0108249434554273	-1.19830359588836	-0.171087587129614	0.864253633813738	0.937940528024622	Gene	DLPFC
ENSG00000197756.9	ENSG00000197756.9	ENSG00000197756	RPL37A	-0.0040933256388682	7.98690551503902	-0.170883853412859	0.864413710014565	0.938024614040808	Gene	DLPFC
ENSG00000198225.5	ENSG00000198225.5	ENSG00000198225	FKBP1C	0.0155483165433151	0.129590835580955	0.170848476945343	0.86444150632959	0.938024614040808	Gene	DLPFC
ENSG00000183458.13	ENSG00000183458.13	ENSG00000183458		0.0089514254134597	2.75281609793159	0.170819736229901	0.864464088866071	0.938024614040808	Gene	DLPFC
ENSG00000127415.12	ENSG00000127415.12	ENSG00000127415	IDUA	-0.0068105203220895	2.69518908403416	-0.170781703788743	0.864493972391531	0.938024614040808	Gene	DLPFC
ENSG00000278416.1	ENSG00000278416.1	ENSG00000278416	PMS2P2	-0.0157638531547776	0.222719184144173	-0.170597458828805	0.864638743369897	0.938124224333437	Gene	DLPFC
ENSG00000232150.3	ENSG00000232150.3	ENSG00000232150	ST13P4	-0.009113488687061	-0.397543094386038	-0.170502130694624	0.864713649502136	0.938124224333437	Gene	DLPFC
ENSG00000266371.1	ENSG00000266371.1	ENSG00000266371		-0.0066858374172709	2.05065721128057	-0.170479869571374	0.864731141834499	0.938124224333437	Gene	DLPFC
ENSG00000179859.8	ENSG00000179859.8	ENSG00000179859		-0.0042929447235206	2.63454011886492	-0.170449707678376	0.864754842535278	0.938124224333437	Gene	DLPFC
ENSG00000255358.1	ENSG00000255358.1	ENSG00000255358		0.0089058368443279	0.0146378367091559	0.170405768801226	0.864789369173728	0.938124224333437	Gene	DLPFC
ENSG00000276386.1	ENSG00000276386.1	ENSG00000276386	CNTNAP3P2	0.0099397779704162	2.14775443699565	0.170260314271595	0.864903667433735	0.938204039455992	Gene	DLPFC
ENSG00000175711.8	ENSG00000175711.8	ENSG00000175711	B3GNTL1	0.0061237139368052	2.74953642599453	0.169977420248544	0.865125973859926	0.938401003378476	Gene	DLPFC
ENSG00000182253.14	ENSG00000182253.14	ENSG00000182253	SYNM	-0.0037180194160623	7.29772470111711	-0.169754499461851	0.865301159109331	0.938546838883286	Gene	DLPFC
ENSG00000101665.8	ENSG00000101665.8	ENSG00000101665	SMAD7	0.0040802716672945	3.80205553821873	0.169581949074777	0.865436764678598	0.93860835454923	Gene	DLPFC
ENSG00000146433.8	ENSG00000146433.8	ENSG00000146433	TMEM181	-0.0028734204848546	6.70698093864289	-0.169572635427412	0.865444084291207	0.93860835454923	Gene	DLPFC
ENSG00000279900.1	ENSG00000279900.1	ENSG00000279900		-0.0087124229293151	0.213714856794802	-0.16952681613074	0.865480093929591	0.93860835454923	Gene	DLPFC
ENSG00000132950.18	ENSG00000132950.18	ENSG00000132950	ZMYM5	0.0042603846150182	4.62849417493273	0.169425823365425	0.865559465692135	0.93860922457569	Gene	DLPFC
ENSG00000164180.13	ENSG00000164180.13	ENSG00000164180	TMEM161B	-0.0029072421978406	5.20365461820619	-0.169422120059726	0.865562376202748	0.93860922457569	Gene	DLPFC
ENSG00000113742.12	ENSG00000113742.12	ENSG00000113742	CPEB4	-0.0035986862605344	7.94252964199214	-0.169188053929921	0.865746337712769	0.938746334935336	Gene	DLPFC
ENSG00000232546.1	ENSG00000232546.1	ENSG00000232546		-0.0126033303571672	-0.281008391502206	-0.169157555739685	0.865770307943315	0.938746334935336	Gene	DLPFC
ENSG00000111450.13	ENSG00000111450.13	ENSG00000111450	STX2	0.0034043424857253	4.38123542389174	0.169073259137209	0.86583656199481	0.938773991801894	Gene	DLPFC
ENSG00000283045.1	ENSG00000283045.1	ENSG00000283045		0.0077508036445673	-0.191318318324315	0.168997239637162	0.865896311358043	0.938788648358381	Gene	DLPFC
ENSG00000154814.13	ENSG00000154814.13	ENSG00000154814	OXNAD1	0.0023736343744483	4.67950827613793	0.168952373394401	0.865931575427056	0.938788648358381	Gene	DLPFC
ENSG00000185633.10	ENSG00000185633.10	ENSG00000185633	NDUFA4L2	-0.0078205342104494	1.91710641625842	-0.168800023838042	0.866051321469393	0.938867683200919	Gene	DLPFC
ENSG00000259585.2	ENSG00000259585.2	ENSG00000259585	RBM17P4	0.0140118005440668	-0.641696446026916	0.16875593071079	0.866085979038549	0.938867683200919	Gene	DLPFC
ENSG00000001497.16	ENSG00000001497.16	ENSG00000001497	LAS1L	-0.0035272481226952	5.07516781683908	-0.1686579623191	0.86616298394453	0.938906981608075	Gene	DLPFC
ENSG00000182923.16	ENSG00000182923.16	ENSG00000182923	CEP63	0.0026211981892689	5.42509689721477	0.168554890426111	0.866244001671019	0.938930483089588	Gene	DLPFC
ENSG00000142657.20	ENSG00000142657.20	ENSG00000142657	PGD	-0.0035172250618333	5.23631863211078	-0.168521731632479	0.86627006581837	0.938930483089588	Gene	DLPFC
ENSG00000276900.1	ENSG00000276900.1	ENSG00000276900		0.0062350265503928	0.804742766505621	0.168474837844208	0.866306926474039	0.938930483089588	Gene	DLPFC
ENSG00000140006.11	ENSG00000140006.11	ENSG00000140006	WDR89	0.0037731284792384	4.16659848051908	0.168375218812465	0.866385232544061	0.938945340711474	Gene	DLPFC
ENSG00000279026.1	ENSG00000279026.1	ENSG00000279026		0.0079536609389687	0.929001903239232	0.16833135123987	0.866419715300683	0.938945340711474	Gene	DLPFC
ENSG00000133983.14	ENSG00000133983.14	ENSG00000133983	COX16	0.0044391004720073	1.49129006181421	0.168270783147264	0.866467326168605	0.938945340711474	Gene	DLPFC
ENSG00000272631.1	ENSG00000272631.1	ENSG00000272631		-0.0063718738723403	1.63125244424404	-0.168250012727704	0.866483653321179	0.938945340711474	Gene	DLPFC
ENSG00000184139.8	ENSG00000184139.8	ENSG00000184139	RPL7AP28	-0.0270541151671458	-1.43337179020446	-0.168122309538423	0.866584039139544	0.939009955683188	Gene	DLPFC
ENSG00000168802.12	ENSG00000168802.12	ENSG00000168802	CHTF8	0.0028643744201536	4.9755846475358	0.168023020835788	0.866662090192537	0.939050364292238	Gene	DLPFC
ENSG00000237161.4	ENSG00000237161.4	ENSG00000237161		0.0202046622008564	-0.437541569576139	0.167803669101168	0.866834527669177	0.939193034375949	Gene	DLPFC
ENSG00000273033.2	ENSG00000273033.2	ENSG00000273033		-0.0043836601112499	3.92315251588463	-0.167655370576781	0.866951112179001	0.939211034415089	Gene	DLPFC
ENSG00000159873.9	ENSG00000159873.9	ENSG00000159873	CCDC117	-0.0053450969558301	4.77561011993322	-0.167636945266167	0.866965597393391	0.939211034415089	Gene	DLPFC
ENSG00000083290.19	ENSG00000083290.19	ENSG00000083290	ULK2	0.0027575571133632	6.69623534470191	0.16761022397259	0.866986604644943	0.939211034415089	Gene	DLPFC
ENSG00000138336.8	ENSG00000138336.8	ENSG00000138336	TET1	-0.0043484479161108	4.9368149387466	-0.167560951665732	0.867025340881711	0.939211034415089	Gene	DLPFC
ENSG00000172594.12	ENSG00000172594.12	ENSG00000172594	SMPDL3A	-0.004042669195296	3.04571052316424	-0.167504487589344	0.867069731441044	0.939211034415089	Gene	DLPFC
ENSG00000275223.1	ENSG00000275223.1	ENSG00000275223		-0.0084808689177561	0.011519845191625	-0.16738855052952	0.8671608794022	0.939211034415089	Gene	DLPFC
ENSG00000054179.11	ENSG00000054179.11	ENSG00000054179	ENTPD2	-0.0126648882417185	1.14445880554039	-0.167358320757699	0.867184645882727	0.939211034415089	Gene	DLPFC
ENSG00000214820.3	ENSG00000214820.3	ENSG00000214820	MPRIPP1	-0.0127687535363698	-1.17783790576958	-0.167352169125864	0.867189482276644	0.939211034415089	Gene	DLPFC
ENSG00000081791.8	ENSG00000081791.8	ENSG00000081791	KIAA0141	0.0026908976194084	5.53125836716358	0.167315850256723	0.867218036160952	0.939211034415089	Gene	DLPFC
ENSG00000198642.6	ENSG00000198642.6	ENSG00000198642	KLHL9	0.0030291911951597	5.98526688561295	0.166764260991041	0.867651716847117	0.939636547167468	Gene	DLPFC
ENSG00000179299.16	ENSG00000179299.16	ENSG00000179299	NSUN7	0.0131030611434936	-0.973610449917307	0.166638087035281	0.867750925288548	0.939699815169112	Gene	DLPFC
ENSG00000171444.17	ENSG00000171444.17	ENSG00000171444	MCC	0.0060220425476741	5.34795539218911	0.166491172816348	0.86786644408275	0.939754097062274	Gene	DLPFC
ENSG00000236264.4	ENSG00000236264.4	ENSG00000236264	RPL26P30	0.0132442850251665	-1.65749779197492	0.166470587630226	0.867882630461132	0.939754097062274	Gene	DLPFC
ENSG00000269713.7	ENSG00000269713.7	ENSG00000269713	NBPF9	0.0047663515785419	3.61561149342077	0.166234310815845	0.868068421731481	0.9398488970036	Gene	DLPFC
ENSG00000199914.1	ENSG00000199914.1	ENSG00000199914	SNORD114-16	-0.0118532641489553	-0.96133550163464	-0.166206732873005	0.868090107540032	0.9398488970036	Gene	DLPFC
ENSG00000252370.1	ENSG00000252370.1	ENSG00000252370	RNA5SP438	0.0138046512529885	-0.753696746522959	0.166159949592498	0.868126895619439	0.9398488970036	Gene	DLPFC
ENSG00000163932.13	ENSG00000163932.13	ENSG00000163932	PRKCD	-0.0068141427259249	3.64928832208956	-0.166151734633863	0.868133355489978	0.9398488970036	Gene	DLPFC
ENSG00000245648.1	ENSG00000245648.1	ENSG00000245648		-0.0142162217866751	-0.611259926972827	-0.165905422192339	0.868327048517236	0.940014419264571	Gene	DLPFC
ENSG00000224972.1	ENSG00000224972.1	ENSG00000224972		-0.0066967474417955	0.265030700996495	-0.165453105834408	0.868682757768271	0.94033003909904	Gene	DLPFC
ENSG00000177302.14	ENSG00000177302.14	ENSG00000177302	TOP3A	-0.0028615744000778	4.61162990972189	-0.165419156372574	0.868709457278435	0.94033003909904	Gene	DLPFC
ENSG00000275236.1	ENSG00000275236.1	ENSG00000275236		-0.0090376220865478	-0.205523507014536	-0.165378994561841	0.868741042676465	0.94033003909904	Gene	DLPFC
ENSG00000174944.8	ENSG00000174944.8	ENSG00000174944	P2RY14	-0.0097794224361611	1.29334646879058	-0.165207356490062	0.868876030414825	0.94036545349705	Gene	DLPFC
ENSG00000258938.1	ENSG00000258938.1	ENSG00000258938		0.008252178936094	-0.323350166955618	0.165111188443172	0.868951665121248	0.94036545349705	Gene	DLPFC
ENSG00000231304.2	ENSG00000231304.2	ENSG00000231304	SGO1-AS1	-0.0070222566769437	0.628252263939929	-0.165111038080163	0.868951783380411	0.94036545349705	Gene	DLPFC
ENSG00000160213.5	ENSG00000160213.5	ENSG00000160213	CSTB	-0.0041688581962158	4.12702219988891	-0.165107433418389	0.86895461841557	0.94036545349705	Gene	DLPFC
ENSG00000100372.14	ENSG00000100372.14	ENSG00000100372	SLC25A17	0.0036380680011924	3.91824024108453	0.165077905239728	0.868977842135171	0.94036545349705	Gene	DLPFC
ENSG00000110063.8	ENSG00000110063.8	ENSG00000110063	DCPS	-0.0043150443315603	2.17907577950545	-0.164923707592073	0.869099119421376	0.940413899862879	Gene	DLPFC
ENSG00000058804.11	ENSG00000058804.11	ENSG00000058804	NDC1	0.0029500046608454	4.55456747998641	0.164917187723703	0.869104247401381	0.940413899862879	Gene	DLPFC
ENSG00000204706.14	ENSG00000204706.14	ENSG00000204706	MAMDC2-AS1	0.0065995922877558	1.44030072641049	0.164633318967724	0.869327520043694	0.94054352158967	Gene	DLPFC
ENSG00000240853.3	ENSG00000240853.3	ENSG00000240853	RN7SL328P	-0.0110299575347088	-0.985868677012064	-0.164591243323641	0.869360614890928	0.94054352158967	Gene	DLPFC
ENSG00000100889.11	ENSG00000100889.11	ENSG00000100889	PCK2	0.0064609763914022	1.65156398926464	0.164489456218544	0.869440677092121	0.94054352158967	Gene	DLPFC
ENSG00000185220.11	ENSG00000185220.11	ENSG00000185220	PGBD2	-0.0047341224448493	2.40934197388156	-0.164483287651375	0.869445529115992	0.94054352158967	Gene	DLPFC
ENSG00000158169.12	ENSG00000158169.12	ENSG00000158169	FANCC	-0.0068114009449891	1.88101605638931	-0.164474142804874	0.869452722207734	0.94054352158967	Gene	DLPFC
ENSG00000250731.1	ENSG00000250731.1	ENSG00000250731	TPM3P6	-0.0181641189715435	-1.64957198183587	-0.164444870313667	0.869475747239567	0.94054352158967	Gene	DLPFC
ENSG00000223117.1	ENSG00000223117.1	ENSG00000223117	RN7SKP296	0.0115357253826557	-1.25506770654399	0.16440156800117	0.869509807992465	0.94054352158967	Gene	DLPFC
ENSG00000253948.1	ENSG00000253948.1	ENSG00000253948		0.0054599662397157	1.26248209442526	0.164321593563263	0.869572714961832	0.940563358403202	Gene	DLPFC
ENSG00000148834.12	ENSG00000148834.12	ENSG00000148834	GSTO1	0.00548644139598	5.14904388945124	0.164251664578629	0.869627720973007	0.940563358403202	Gene	DLPFC
ENSG00000095059.15	ENSG00000095059.15	ENSG00000095059	DHPS	0.0033360183390028	4.83084216581974	0.164173010253292	0.869689591078241	0.940563358403202	Gene	DLPFC
ENSG00000185565.11	ENSG00000185565.11	ENSG00000185565	LSAMP	-0.003968510281719	8.72241705138792	-0.164170652159391	0.869691445985651	0.940563358403202	Gene	DLPFC
ENSG00000143947.12	ENSG00000143947.12	ENSG00000143947	RPS27A	0.0044898104076031	7.34575435983562	0.164003724873234	0.869822754994591	0.940661211618493	Gene	DLPFC
ENSG00000089682.16	ENSG00000089682.16	ENSG00000089682	RBM41	-0.0033059713062409	4.40996740474315	-0.163857934364071	0.869937440256721	0.940741078905167	Gene	DLPFC
ENSG00000171649.11	ENSG00000171649.11	ENSG00000171649	ZIK1	-0.0039516745203325	3.20939282594233	-0.163671300453534	0.870084258754027	0.940855685601898	Gene	DLPFC
ENSG00000247809.7	ENSG00000247809.7	ENSG00000247809	NR2F2-AS1	-0.0081377601617631	1.19441976184154	-0.163435218164352	0.870269983037005	0.940971192220528	Gene	DLPFC
ENSG00000279743.1	ENSG00000279743.1	ENSG00000279743		0.0103854520562471	-0.678820386977993	0.163431685765433	0.870272762005079	0.940971192220528	Gene	DLPFC
ENSG00000234354.3	ENSG00000234354.3	ENSG00000234354	RPS26P47	-0.0190417755891461	-0.294247428261196	-0.163361327177816	0.870328114035484	0.940986879687621	Gene	DLPFC
ENSG00000242175.3	ENSG00000242175.3	ENSG00000242175	RN7SL127P	0.0114474156603886	-1.08090758786605	0.163077662205118	0.870551283485482	0.941169213175775	Gene	DLPFC
ENSG00000100095.18	ENSG00000100095.18	ENSG00000100095	SEZ6L	0.0066669100427769	7.64308679656607	0.163022874662919	0.870594388011459	0.941169213175775	Gene	DLPFC
ENSG00000164188.8	ENSG00000164188.8	ENSG00000164188	RANBP3L	0.0101086940709353	5.92500811183238	0.162991198718269	0.870619309484011	0.941169213175775	Gene	DLPFC
ENSG00000236914.3	ENSG00000236914.3	ENSG00000236914		-0.0070292950307693	0.597146610479279	-0.16276531505955	0.870797030208854	0.941245120776581	Gene	DLPFC
ENSG00000278445.1	ENSG00000278445.1	ENSG00000278445		-0.0168908912520972	-1.79010280454679	-0.162712927412173	0.870838248693746	0.941245120776581	Gene	DLPFC
ENSG00000173011.11	ENSG00000173011.11	ENSG00000173011	TADA2B	-0.0031161897504841	4.61976798151784	-0.162700725385786	0.870847849271667	0.941245120776581	Gene	DLPFC
ENSG00000110841.13	ENSG00000110841.13	ENSG00000110841	PPFIBP1	-0.003382219446242	7.22541024520578	-0.16266209823553	0.870878241314082	0.941245120776581	Gene	DLPFC
ENSG00000271063.1	ENSG00000271063.1	ENSG00000271063	SNRPGP17	-0.0114741367650554	-1.12753365917954	-0.162642324847683	0.870893799192429	0.941245120776581	Gene	DLPFC
ENSG00000197448.13	ENSG00000197448.13	ENSG00000197448	GSTK1	-0.0029031945926074	4.95492596933209	-0.162439638019032	0.871053277893381	0.941337144061384	Gene	DLPFC
ENSG00000221886.3	ENSG00000221886.3	ENSG00000221886	ZBED8	-0.0059734877901781	3.69502186794599	-0.162430254441892	0.871060661237234	0.941337144061384	Gene	DLPFC
ENSG00000122085.16	ENSG00000122085.16	ENSG00000122085	MTERF4	0.0034808708455212	5.29049297033533	0.162289434860293	0.871171464621903	0.941368690134386	Gene	DLPFC
ENSG00000274810.3	ENSG00000274810.3	ENSG00000274810	NPHP3-ACAD11	0.0063638383916165	0.20525482565801	0.162244185886527	0.871207069154416	0.941368690134386	Gene	DLPFC
ENSG00000213430.6	ENSG00000213430.6	ENSG00000213430	HSPD1P1	0.0079464684784794	1.34861424964972	0.162237370940177	0.871212431574521	0.941368690134386	Gene	DLPFC
ENSG00000155506.16	ENSG00000155506.16	ENSG00000155506	LARP1	-0.0034930879950018	8.02158189182553	-0.161968079493927	0.871424331449749	0.941553494924296	Gene	DLPFC
ENSG00000273320.1	ENSG00000273320.1	ENSG00000273320		0.0097241625380629	-0.26783223145912	0.161836919473892	0.871527541916946	0.941597826120942	Gene	DLPFC
ENSG00000013725.14	ENSG00000013725.14	ENSG00000013725	CD6	0.016729490622588	-0.188298401315252	0.161798043410871	0.871558134105003	0.941597826120942	Gene	DLPFC
ENSG00000155099.7	ENSG00000155099.7	ENSG00000155099	TMEM55A	0.0034673963797833	5.34174803347748	0.161722549814223	0.871617541759809	0.941597826120942	Gene	DLPFC
ENSG00000128789.20	ENSG00000128789.20	ENSG00000128789	PSMG2	-0.0022991654529607	4.42621256080354	-0.161708192819647	0.871628839692753	0.941597826120942	Gene	DLPFC
ENSG00000165685.8	ENSG00000165685.8	ENSG00000165685	TMEM52B	-0.0125715259400245	0.00115901700186	-0.161603853353858	0.871710948216534	0.941642373216463	Gene	DLPFC
ENSG00000215966.1	ENSG00000215966.1	ENSG00000215966	MIR876	0.0154060350299004	-1.58453457770071	0.161383289793564	0.871884522279372	0.941785714698037	Gene	DLPFC
ENSG00000110031.12	ENSG00000110031.12	ENSG00000110031	LPXN	-0.0041366551474761	4.12089752553609	-0.16129104384733	0.87195711772093	0.941804694344673	Gene	DLPFC
ENSG00000212694.8	ENSG00000212694.8	ENSG00000212694	LINC01089	-0.0062613794423098	3.01335563482953	-0.161257075062585	0.871983850647434	0.941804694344673	Gene	DLPFC
ENSG00000128917.6	ENSG00000128917.6	ENSG00000128917	DLL4	-0.0118708586701758	1.57463686114467	-0.161092982578571	0.872112991050218	0.941859231501485	Gene	DLPFC
ENSG00000122643.18	ENSG00000122643.18	ENSG00000122643	NT5C3A	0.0033922569957637	4.28974737980221	0.161089023541047	0.872116106845835	0.941859231501485	Gene	DLPFC
ENSG00000173261.8	ENSG00000173261.8	ENSG00000173261	PLAC8L1	-0.0078639391752073	0.0744668834099529	-0.160810601472795	0.872335232335192	0.942023124411742	Gene	DLPFC
ENSG00000187243.16	ENSG00000187243.16	ENSG00000187243	MAGED4B	-0.0198698042635722	0.403460820900735	-0.160751900153688	0.872381433073367	0.942023124411742	Gene	DLPFC
ENSG00000115318.11	ENSG00000115318.11	ENSG00000115318	LOXL3	-0.0064918036436302	2.00020456543263	-0.160740344035609	0.872390528341027	0.942023124411742	Gene	DLPFC
ENSG00000273284.1	ENSG00000273284.1	ENSG00000273284		-0.0070902523200584	1.44596437064812	-0.160597415905225	0.872503021634542	0.942100441272823	Gene	DLPFC
ENSG00000152078.9	ENSG00000152078.9	ENSG00000152078	TMEM56	0.0052613223344193	6.20530453129004	0.160465622559188	0.872606753457626	0.942168290979016	Gene	DLPFC
ENSG00000056277.15	ENSG00000056277.15	ENSG00000056277	ZNF280C	-0.0034356313101876	3.53902641418411	-0.160328824513099	0.87271442670359	0.942225373086728	Gene	DLPFC
ENSG00000233906.1	ENSG00000233906.1	ENSG00000233906		0.010673309468969	0.468298052454133	0.160294536476003	0.87274141506449	0.942225373086728	Gene	DLPFC
ENSG00000280079.1	ENSG00000280079.1	ENSG00000280079		0.0114767583882983	0.182251770142158	0.160241276332356	0.87278333680203	0.94222647938625	Gene	DLPFC
ENSG00000184428.12	ENSG00000184428.12	ENSG00000184428	TOP1MT	0.0043247438347954	2.85117141572318	0.160124353581476	0.872875369446909	0.942281632007436	Gene	DLPFC
ENSG00000133706.17	ENSG00000133706.17	ENSG00000133706	LARS	-0.0023629135082215	7.21556978505967	-0.160037079672007	0.872944065918233	0.942281632007436	Gene	DLPFC
ENSG00000104888.9	ENSG00000104888.9	ENSG00000104888	SLC17A7	0.0104405715772121	7.82522385122612	0.160019978617684	0.872957526893403	0.942281632007436	Gene	DLPFC
ENSG00000104805.15	ENSG00000104805.15	ENSG00000104805	NUCB1	0.00396421571437	6.08696499466034	0.159869691631586	0.873075825830512	0.942281632007436	Gene	DLPFC
ENSG00000086015.20	ENSG00000086015.20	ENSG00000086015	MAST2	-0.0036102540841974	5.4145666131627	-0.159861300246285	0.873082431223419	0.942281632007436	Gene	DLPFC
ENSG00000223224.1	ENSG00000223224.1	ENSG00000223224	SNORD71	-0.0110460333683384	-1.1367131720655	-0.159839607145327	0.873099507283639	0.942281632007436	Gene	DLPFC
ENSG00000141084.10	ENSG00000141084.10	ENSG00000141084	RANBP10	-0.003927398949521	4.07845043882769	-0.159777796680078	0.87314816267374	0.942281632007436	Gene	DLPFC
ENSG00000136878.12	ENSG00000136878.12	ENSG00000136878	USP20	-0.0032306466778165	5.20345109535885	-0.159756196234597	0.873165166026172	0.942281632007436	Gene	DLPFC
ENSG00000130382.8	ENSG00000130382.8	ENSG00000130382	MLLT1	0.0049174051654562	5.62901376131399	0.15970874417911	0.873202519352348	0.942281632007436	Gene	DLPFC
ENSG00000262700.1	ENSG00000262700.1	ENSG00000262700		0.0101780160449218	0.235722444596678	0.159605351712332	0.873283908854678	0.942325323221531	Gene	DLPFC
ENSG00000251972.1	ENSG00000251972.1	ENSG00000251972	RNU6-123P	-0.0081978647330592	-0.352377253532655	-0.159527956866914	0.873344834174342	0.942346929306044	Gene	DLPFC
ENSG00000179981.9	ENSG00000179981.9	ENSG00000179981	TSHZ1	0.0054271482595171	5.28814186290679	0.159331477508291	0.87349950635997	0.942469682340998	Gene	DLPFC
ENSG00000252010.1	ENSG00000252010.1	ENSG00000252010	SCARNA5	-0.0084011599505651	7.4605011405984	-0.159268746356649	0.873548890505859	0.942478827777676	Gene	DLPFC
ENSG00000170776.20	ENSG00000170776.20	ENSG00000170776	AKAP13	-0.0035514222155525	6.44550432407061	-0.159135865046547	0.873653500931866	0.942547553639394	Gene	DLPFC
ENSG00000224888.4	ENSG00000224888.4	ENSG00000224888		-0.0123783040464013	0.642466331183603	-0.159023998528166	0.873741569243914	0.942598427318343	Gene	DLPFC
ENSG00000254732.1	ENSG00000254732.1	ENSG00000254732		0.0088241443977147	-0.589766735609287	0.158826861049812	0.873896772006029	0.942721717949473	Gene	DLPFC
ENSG00000104765.15	ENSG00000104765.15	ENSG00000104765	BNIP3L	-0.0039835266144598	7.62142428144744	-0.158363237468566	0.87426179364088	0.942979541314939	Gene	DLPFC
ENSG00000164344.15	ENSG00000164344.15	ENSG00000164344	KLKB1	0.0106877186014347	2.05612400790972	0.158325097984304	0.874291822941848	0.942979541314939	Gene	DLPFC
ENSG00000198155.5	ENSG00000198155.5	ENSG00000198155	ZNF876P	-0.0052984739322781	3.58494420645847	-0.158317482893595	0.874297818740844	0.942979541314939	Gene	DLPFC
ENSG00000116128.10	ENSG00000116128.10	ENSG00000116128	BCL9	0.0033095835880371	4.46999649485349	0.158265051364445	0.874339101296773	0.942979541314939	Gene	DLPFC
ENSG00000260647.1	ENSG00000260647.1	ENSG00000260647		-0.0099157716761708	-0.600709517137292	-0.158263375144209	0.874340421093351	0.942979541314939	Gene	DLPFC
ENSG00000197467.13	ENSG00000197467.13	ENSG00000197467	COL13A1	0.0129480379844859	0.0560945812399096	0.158146641371427	0.874432334004246	0.943018404139596	Gene	DLPFC
ENSG00000228408.6	ENSG00000228408.6	ENSG00000228408		0.0164232844064479	2.96041191429718	0.15811364098191	0.874458317897406	0.943018404139596	Gene	DLPFC
ENSG00000228551.1	ENSG00000228551.1	ENSG00000228551	SNRPGP9	-0.0146656469888407	-1.63745266087266	-0.158039920136043	0.874516364811881	0.943036860702126	Gene	DLPFC
ENSG00000264281.3	ENSG00000264281.3	ENSG00000264281		-0.0107180962184667	0.943174760153943	-0.157955129325582	0.874583128922964	0.943064715307318	Gene	DLPFC
ENSG00000179715.12	ENSG00000179715.12	ENSG00000179715	PCED1B	-0.0079047796215668	0.833345765845914	-0.157815067936453	0.874693414938566	0.943118660626306	Gene	DLPFC
ENSG00000224509.2	ENSG00000224509.2	ENSG00000224509		0.0121452333608945	-1.2288286647785	0.157787619514367	0.874715028441465	0.943118660626306	Gene	DLPFC
ENSG00000237276.8	ENSG00000237276.8	ENSG00000237276	ANO7P1	-0.0117904199335221	-1.26919489688993	-0.157687063261266	0.874794209491194	0.943121963720959	Gene	DLPFC
ENSG00000237862.1	ENSG00000237862.1	ENSG00000237862		0.0133904854196195	-0.491572302409492	0.157654856169304	0.874819570600465	0.943121963720959	Gene	DLPFC
ENSG00000228532.4	ENSG00000228532.4	ENSG00000228532		0.0108514195393122	-0.865476959528493	0.157627769698617	0.87484089963456	0.943121963720959	Gene	DLPFC
ENSG00000145425.9	ENSG00000145425.9	ENSG00000145425	RPS3A	0.0036205582307254	7.75153438298997	0.157340076888327	0.875067446769678	0.94332205250452	Gene	DLPFC
ENSG00000228395.1	ENSG00000228395.1	ENSG00000228395		-0.0090468275790996	0.0398878400157782	-0.157127755756614	0.875234648173724	0.943458150904151	Gene	DLPFC
ENSG00000171604.11	ENSG00000171604.11	ENSG00000171604	CXXC5	-0.003512535255597	5.86117417999026	-0.157038950699535	0.875304583193663	0.943489393290858	Gene	DLPFC
ENSG00000150456.10	ENSG00000150456.10	ENSG00000150456	EEF1AKMT1	0.0039503134876923	2.33998017979575	0.156966339298872	0.875361766246782	0.943506888072964	Gene	DLPFC
ENSG00000241697.4	ENSG00000241697.4	ENSG00000241697	TMEFF1	0.0107978917043167	-0.619915936972721	0.156746875866027	0.875534602432446	0.943613854543901	Gene	DLPFC
ENSG00000279529.1	ENSG00000279529.1	ENSG00000279529		-0.0057944576367428	1.16127494661313	-0.156736312687422	0.875542921506358	0.943613854543901	Gene	DLPFC
ENSG00000221063.3	ENSG00000221063.3	ENSG00000221063	MIR1296	-0.0071264012077685	-0.197810791816009	-0.156359970498974	0.875839320319688	0.943799697471893	Gene	DLPFC
ENSG00000157954.14	ENSG00000157954.14	ENSG00000157954	WIPI2	0.0020929297110005	6.05522394147207	0.15634312140228	0.875852590706272	0.943799697471893	Gene	DLPFC
ENSG00000134697.12	ENSG00000134697.12	ENSG00000134697	GNL2	-0.0032286108973862	4.41074361260786	-0.156315948624427	0.875873992121287	0.943799697471893	Gene	DLPFC
ENSG00000277342.1	ENSG00000277342.1	ENSG00000277342		0.0072168133859168	-0.0083565935702569	0.15630931193899	0.875879219221605	0.943799697471893	Gene	DLPFC
ENSG00000203616.2	ENSG00000203616.2	ENSG00000203616	RHOT1P2	0.0150992682643391	-0.90956540826878	0.156163846443887	0.87599379023815	0.943879007262966	Gene	DLPFC
ENSG00000183474.15	ENSG00000183474.15	ENSG00000183474	GTF2H2C	-0.0068633342711051	2.84876271896811	-0.1560022661009	0.876121056633474	0.943946227084034	Gene	DLPFC
ENSG00000226318.1	ENSG00000226318.1	ENSG00000226318		0.0063637899927167	2.24144889043122	0.155980603841031	0.876138118840444	0.943946227084034	Gene	DLPFC
ENSG00000122068.12	ENSG00000122068.12	ENSG00000122068	FYTTD1	0.0028805327225077	6.39048940583358	0.155909531694327	0.876194098986468	0.943962396378266	Gene	DLPFC
ENSG00000169252.5	ENSG00000169252.5	ENSG00000169252	ADRB2	-0.0091810602689621	1.56677488644711	-0.155852825653466	0.876238764081083	0.943966374528387	Gene	DLPFC
ENSG00000176054.6	ENSG00000176054.6	ENSG00000176054	RPL23P2	0.0073868664869477	0.0571197383076184	0.1557016743877	0.876357821859062	0.944019116932968	Gene	DLPFC
ENSG00000243811.7	ENSG00000243811.7	ENSG00000243811	APOBEC3D	-0.0149357071336635	-1.78651659938106	-0.155616155237203	0.876425184233631	0.944019116932968	Gene	DLPFC
ENSG00000112029.9	ENSG00000112029.9	ENSG00000112029	FBXO5	-0.0082447025693949	1.15197925512654	-0.1555838310045	0.876450645865109	0.944019116932968	Gene	DLPFC
ENSG00000252757.1	ENSG00000252757.1	ENSG00000252757	RN7SKP96	0.0057373070922366	1.19234924234455	0.155582592222221	0.87645162165008	0.944019116932968	Gene	DLPFC
ENSG00000272123.1	ENSG00000272123.1	ENSG00000272123		0.0109801971909084	-0.164248207047837	0.155457000258332	0.876550551030197	0.944042508814652	Gene	DLPFC
ENSG00000235501.5	ENSG00000235501.5	ENSG00000235501		-0.0051908208029552	2.25061744461665	-0.155442704510321	0.876561811980894	0.944042508814652	Gene	DLPFC
ENSG00000272379.1	ENSG00000272379.1	ENSG00000272379		0.0117302273684592	-0.531268776324903	0.155372407415216	0.876617186301986	0.944042508814652	Gene	DLPFC
ENSG00000259172.1	ENSG00000259172.1	ENSG00000259172		0.0074508264273719	-0.260340288210292	0.155346946281464	0.876637242657263	0.944042508814652	Gene	DLPFC
ENSG00000205111.8	ENSG00000205111.8	ENSG00000205111	CDKL4	-0.0085531710147832	0.690421392973171	-0.15516575518221	0.876779973596495	0.944152082808584	Gene	DLPFC
ENSG00000175730.8	ENSG00000175730.8	ENSG00000175730	BAK1P1	-0.0095512055015951	-0.943099403881023	-0.155070927441661	0.876854674524041	0.944154044193423	Gene	DLPFC
ENSG00000213711.3	ENSG00000213711.3	ENSG00000213711	PHBP7	0.011377039463076	-0.992763806703175	0.155059398719061	0.876863756395966	0.944154044193423	Gene	DLPFC
ENSG00000009954.10	ENSG00000009954.10	ENSG00000009954	BAZ1B	-0.002332582377022	7.19014044108715	-0.154689130419845	0.877155447776607	0.944404431912961	Gene	DLPFC
ENSG00000261737.1	ENSG00000261737.1	ENSG00000261737		0.0065194369534805	0.767463840521528	0.154660145953021	0.877178281978621	0.944404431912961	Gene	DLPFC
ENSG00000253643.5	ENSG00000253643.5	ENSG00000253643		0.014630525108543	-1.00484894273112	0.15452102000344	0.87728788797764	0.944455274013991	Gene	DLPFC
ENSG00000196655.10	ENSG00000196655.10	ENSG00000196655	TRAPPC4	-0.0032552529200112	4.46878960004706	-0.154459999825949	0.877335961548836	0.944455274013991	Gene	DLPFC
ENSG00000100084.14	ENSG00000100084.14	ENSG00000100084	HIRA	0.0035125258035122	2.93588169494864	0.154405358787785	0.877379009823619	0.944455274013991	Gene	DLPFC
ENSG00000175773.12	ENSG00000175773.12	ENSG00000175773		-0.0103920780033247	-0.262814592336378	-0.154392069096049	0.877389480000063	0.944455274013991	Gene	DLPFC
ENSG00000144674.16	ENSG00000144674.16	ENSG00000144674	GOLGA4	-0.0037227385941571	7.61995298468317	-0.154216551549813	0.877527762103568	0.944507376110032	Gene	DLPFC
ENSG00000279957.1	ENSG00000279957.1	ENSG00000279957		-0.0082174313503939	-0.621280481780252	-0.154158036933455	0.877573863880126	0.944507376110032	Gene	DLPFC
ENSG00000235497.5	ENSG00000235497.5	ENSG00000235497		-0.013040112520602	-1.1198619090095	-0.154153682568988	0.877577294559943	0.944507376110032	Gene	DLPFC
ENSG00000232677.6	ENSG00000232677.6	ENSG00000232677	LINC00665	-0.0029082797708835	3.87145912589714	-0.154082745140582	0.877633184465752	0.944507376110032	Gene	DLPFC
ENSG00000132581.9	ENSG00000132581.9	ENSG00000132581	SDF2	-0.0029195019711966	4.22163284509982	-0.154070461594799	0.877642862440365	0.944507376110032	Gene	DLPFC
ENSG00000273416.1	ENSG00000273416.1	ENSG00000273416		-0.0129578561203818	-1.53892645594528	-0.153834358673991	0.877828887057164	0.944663446630389	Gene	DLPFC
ENSG00000182150.15	ENSG00000182150.15	ENSG00000182150	ERCC6L2	-0.0022746735822932	6.45979902479164	-0.153504327554651	0.87808892870631	0.944899151259443	Gene	DLPFC
ENSG00000118260.14	ENSG00000118260.14	ENSG00000118260	CREB1	-0.0027839526287639	6.23345433014566	-0.153275229709068	0.878269449700993	0.945049266809639	Gene	DLPFC
ENSG00000188910.7	ENSG00000188910.7	ENSG00000188910	GJB3	0.0174308265885936	-1.73930721611049	0.153142079355834	0.878374370388702	0.945100446253382	Gene	DLPFC
ENSG00000101282.8	ENSG00000101282.8	ENSG00000101282	RSPO4	0.01351965277549	-1.37182341877605	0.153110752054481	0.878399056192703	0.945100446253382	Gene	DLPFC
ENSG00000169515.5	ENSG00000169515.5	ENSG00000169515	CCDC8	0.00867928069053	1.38369100400209	0.153053516272895	0.878444158095219	0.945104836011756	Gene	DLPFC
ENSG00000104517.12	ENSG00000104517.12	ENSG00000104517	UBR5	0.0020210730779986	7.91356491841121	0.152880139766091	0.878580781522791	0.945207687392182	Gene	DLPFC
ENSG00000107929.14	ENSG00000107929.14	ENSG00000107929	LARP4B	-0.002170188040522	6.26264488204219	-0.152672077103592	0.878744742982819	0.945261079427072	Gene	DLPFC
ENSG00000199135.1	ENSG00000199135.1	ENSG00000199135	MIR101-1	-0.0161716879204855	-1.78333777579173	-0.152643011113659	0.878767648527862	0.945261079427072	Gene	DLPFC
ENSG00000248791.1	ENSG00000248791.1	ENSG00000248791		-0.0099578592776233	-0.628654355630692	-0.152566610724777	0.878827856581227	0.945261079427072	Gene	DLPFC
ENSG00000154889.16	ENSG00000154889.16	ENSG00000154889	MPPE1	0.0039889395293208	4.63155681066163	0.152560735838648	0.878832486370279	0.945261079427072	Gene	DLPFC
ENSG00000140511.11	ENSG00000140511.11	ENSG00000140511	HAPLN3	0.0114929235605507	0.166402088538918	0.152556843629797	0.878835553684096	0.945261079427072	Gene	DLPFC
ENSG00000274560.1	ENSG00000274560.1	ENSG00000274560		0.010586652437924	-1.34295158896811	0.152402013203049	0.878957571615137	0.945269763892721	Gene	DLPFC
ENSG00000189423.11	ENSG00000189423.11	ENSG00000189423	USP32P3	-0.0054040744135027	4.01126733505762	-0.1523368423303	0.87900893199005	0.945269763892721	Gene	DLPFC
ENSG00000258068.1	ENSG00000258068.1	ENSG00000258068		0.0106519588283623	-0.931738235411069	0.152328436491654	0.879015556566839	0.945269763892721	Gene	DLPFC
ENSG00000265015.1	ENSG00000265015.1	ENSG00000265015		-0.00996667439587	0.754227640762189	-0.152305141544892	0.87903391517967	0.945269763892721	Gene	DLPFC
ENSG00000213830.3	ENSG00000213830.3	ENSG00000213830	CFL1P5	-0.0104459261646475	-1.59380230147898	-0.152286288192997	0.879048773445095	0.945269763892721	Gene	DLPFC
ENSG00000150893.10	ENSG00000150893.10	ENSG00000150893	FREM2	0.012089639168112	4.34443272431929	0.152216542786202	0.879103739945584	0.945284750518356	Gene	DLPFC
ENSG00000265254.1	ENSG00000265254.1	ENSG00000265254		-0.0108311703171002	-1.41663945194073	-0.152126885952024	0.879174399543078	0.9453166094681	Gene	DLPFC
ENSG00000198888.2	ENSG00000198888.2	ENSG00000198888	MT-ND1	-0.0062742893624832	9.11951249545244	-0.152041033965903	0.8792420614012	0.945345242328833	Gene	DLPFC
ENSG00000260064.1	ENSG00000260064.1	ENSG00000260064		-0.0103329450988286	-0.535001042698684	-0.151964025188436	0.879302754483592	0.945366380164613	Gene	DLPFC
ENSG00000261594.3	ENSG00000261594.3	ENSG00000261594	TPBGL	-0.012090655224249	-0.271776211657653	-0.151843282127244	0.879397917388537	0.945413411086616	Gene	DLPFC
ENSG00000034152.18	ENSG00000034152.18	ENSG00000034152	MAP2K3	-0.0070290755398144	2.68679715652463	-0.151802799038283	0.87942982427913	0.945413411086616	Gene	DLPFC
ENSG00000252549.1	ENSG00000252549.1	ENSG00000252549	RNU6-759P	0.0101021850098486	-0.937155405035176	0.151752326250621	0.879469604861685	0.945413411086616	Gene	DLPFC
ENSG00000168209.4	ENSG00000168209.4	ENSG00000168209	DDIT4	0.0117546454632884	4.56712140839479	0.151452803797586	0.879705682466248	0.945623068088456	Gene	DLPFC
ENSG00000226904.1	ENSG00000226904.1	ENSG00000226904		0.0187063203752249	-1.48959110408731	0.151330566540117	0.879802030513754	0.945682512877036	Gene	DLPFC
ENSG00000066427.21	ENSG00000066427.21	ENSG00000066427	ATXN3	0.0025977037992047	5.93907814768143	0.151210015839112	0.879897050959051	0.945740525171242	Gene	DLPFC
ENSG00000260111.1	ENSG00000260111.1	ENSG00000260111		0.0122742381681879	-1.5102168621478	0.151102679815898	0.879981656795916	0.94578733863226	Gene	DLPFC
ENSG00000203876.9	ENSG00000203876.9	ENSG00000203876	ADD3-AS1	-0.0070253184939887	2.25717740540471	-0.150852747526672	0.880178667100977	0.945936272699442	Gene	DLPFC
ENSG00000253586.1	ENSG00000253586.1	ENSG00000253586		0.0074808624317083	-0.232520909419472	0.150818824951853	0.880205407304849	0.945936272699442	Gene	DLPFC
ENSG00000127580.15	ENSG00000127580.15	ENSG00000127580	WDR24	0.0044236563143033	2.91961759139977	0.150751672396399	0.880258342164801	0.945936272699442	Gene	DLPFC
ENSG00000134508.12	ENSG00000134508.12	ENSG00000134508	CABLES1	0.0077044752274586	5.68939951276913	0.150488320355007	0.88046594188225	0.945936272699442	Gene	DLPFC
ENSG00000181315.10	ENSG00000181315.10	ENSG00000181315	ZNF322	-0.0040423361995518	4.03669261824734	-0.150486427228425	0.880467434258811	0.945936272699442	Gene	DLPFC
ENSG00000233016.6	ENSG00000233016.6	ENSG00000233016	SNHG7	-0.0067955685205931	3.48354179738898	-0.150476815254655	0.880475011510616	0.945936272699442	Gene	DLPFC
ENSG00000233913.7	ENSG00000233913.7	ENSG00000233913		0.0183944730984871	2.37945714115956	0.150441559758839	0.880502803999437	0.945936272699442	Gene	DLPFC
ENSG00000155100.10	ENSG00000155100.10	ENSG00000155100	OTUD6B	-0.0030483942035819	4.78389255971969	-0.150369099635936	0.880559925973486	0.945936272699442	Gene	DLPFC
ENSG00000145569.5	ENSG00000145569.5	ENSG00000145569	FAM105A	0.0052576468755901	3.31238093611711	0.150341507068422	0.880581677990361	0.945936272699442	Gene	DLPFC
ENSG00000115816.14	ENSG00000115816.14	ENSG00000115816	CEBPZ	-0.0032330917514843	5.43256662132695	-0.150276086558027	0.880633251227319	0.945936272699442	Gene	DLPFC
ENSG00000205476.8	ENSG00000205476.8	ENSG00000205476	CCDC85C	-0.0050239823508362	4.42175947931164	-0.150229116820755	0.880670279399217	0.945936272699442	Gene	DLPFC
ENSG00000131165.14	ENSG00000131165.14	ENSG00000131165	CHMP1A	-0.0031432412462944	5.14436749615705	-0.150199651344251	0.880693508377583	0.945936272699442	Gene	DLPFC
ENSG00000048707.13	ENSG00000048707.13	ENSG00000048707	VPS13D	0.0022202599363485	8.52288481995087	0.150145182620973	0.880736448826613	0.945936272699442	Gene	DLPFC
ENSG00000260563.3	ENSG00000260563.3	ENSG00000260563		-0.0059935438243591	0.896277915619626	-0.15007851147262	0.880789009543723	0.945936272699442	Gene	DLPFC
ENSG00000262902.1	ENSG00000262902.1	ENSG00000262902	MTCO1P40	0.046130951288993	-1.37078609475304	0.150065591703243	0.880799195005165	0.945936272699442	Gene	DLPFC
ENSG00000106366.8	ENSG00000106366.8	ENSG00000106366	SERPINE1	-0.0237008993184987	-0.112478592558536	-0.150002258243533	0.880849125015042	0.945936272699442	Gene	DLPFC
ENSG00000249673.6	ENSG00000249673.6	ENSG00000249673	NOP14-AS1	-0.0051821207965948	3.63468428075097	-0.149993559221014	0.880855983074521	0.945936272699442	Gene	DLPFC
ENSG00000274020.1	ENSG00000274020.1	ENSG00000274020	LINC01138	-0.0052205860667283	3.37524535241615	-0.149973252517148	0.88087199233147	0.945936272699442	Gene	DLPFC
ENSG00000279236.1	ENSG00000279236.1	ENSG00000279236		0.0056995919542363	1.07770195444872	0.14993730663915	0.880900331210839	0.945936272699442	Gene	DLPFC
ENSG00000274105.1	ENSG00000274105.1	ENSG00000274105		0.0088805727564315	-0.448795457482949	0.149833364413919	0.880982277662537	0.945938383715187	Gene	DLPFC
ENSG00000262209.2	ENSG00000262209.2	ENSG00000262209	PCDHGB3	-0.0057189804523381	1.97799642101405	-0.149745251755659	0.881051745329424	0.945938383715187	Gene	DLPFC
ENSG00000215386.11	ENSG00000215386.11	ENSG00000215386	MIR99AHG	-0.0032454969293702	5.502525962741	-0.149662806804521	0.881116745431094	0.945938383715187	Gene	DLPFC
ENSG00000278621.1	ENSG00000278621.1	ENSG00000278621		0.0139675591330014	-1.29238372016764	0.149632239276531	0.881140845260756	0.945938383715187	Gene	DLPFC
ENSG00000182704.7	ENSG00000182704.7	ENSG00000182704	TSKU	-0.0076036438651384	0.809519720926751	-0.149621667133232	0.881149180499352	0.945938383715187	Gene	DLPFC
ENSG00000273343.1	ENSG00000273343.1	ENSG00000273343		0.0056327151977136	0.483362491749691	0.149577652605762	0.881183882364438	0.945938383715187	Gene	DLPFC
ENSG00000230291.5	ENSG00000230291.5	ENSG00000230291		-0.0130390231116255	1.71786297542421	-0.149501405649961	0.881243997412541	0.945938383715187	Gene	DLPFC
ENSG00000006062.13	ENSG00000006062.13	ENSG00000006062	MAP3K14	-0.0055455341441612	2.87976564671816	-0.149418721592328	0.881309188412828	0.945938383715187	Gene	DLPFC
ENSG00000227583.1	ENSG00000227583.1	ENSG00000227583		0.0113783446652646	-0.837375846645657	0.149416089415189	0.881311263726528	0.945938383715187	Gene	DLPFC
ENSG00000234709.2	ENSG00000234709.2	ENSG00000234709	UPF3AP3	0.0080487039038212	-0.439116986923853	0.149414041426931	0.881312878442922	0.945938383715187	Gene	DLPFC
ENSG00000188243.12	ENSG00000188243.12	ENSG00000188243	COMMD6	0.0044673801780499	4.05933675992538	0.149302078928246	0.881401154938294	0.945989062173826	Gene	DLPFC
ENSG00000224592.5	ENSG00000224592.5	ENSG00000224592		0.010736548961991	-0.232250652918213	0.149199574380444	0.881481975638317	0.946002841180418	Gene	DLPFC
ENSG00000116539.11	ENSG00000116539.11	ENSG00000116539	ASH1L	0.0020007861056719	8.7308112370433	0.14918164159642	0.881496115042372	0.946002841180418	Gene	DLPFC
ENSG00000115548.16	ENSG00000115548.16	ENSG00000115548	KDM3A	0.0035645313948515	6.32611634274108	0.149058513155854	0.881593198748643	0.946024586452939	Gene	DLPFC
ENSG00000091164.12	ENSG00000091164.12	ENSG00000091164	TXNL1	-0.0029130100785696	6.9859326426454	-0.149051788166349	0.881598501286714	0.946024586452939	Gene	DLPFC
ENSG00000198771.10	ENSG00000198771.10	ENSG00000198771	RCSD1	-0.0059146551023526	3.21029108547297	-0.148721869270867	0.881858643177467	0.94625966560317	Gene	DLPFC
ENSG00000131127.13	ENSG00000131127.13	ENSG00000131127	ZNF141	0.0034161100373306	4.84689424882886	0.14864182814676	0.881921757738482	0.946283316716509	Gene	DLPFC
ENSG00000239332.5	ENSG00000239332.5	ENSG00000239332	LINC01119	0.0098715237323322	-0.46166530677104	0.148581059279011	0.881969676114267	0.946290661202282	Gene	DLPFC
ENSG00000230454.1	ENSG00000230454.1	ENSG00000230454		-0.0065596970786066	1.13551922629258	-0.148511275843732	0.882024703326738	0.946305631924407	Gene	DLPFC
ENSG00000259959.1	ENSG00000259959.1	ENSG00000259959		0.0037150676272212	3.63434068309206	0.148271904136958	0.882213462461767	0.946423545963605	Gene	DLPFC
ENSG00000174371.16	ENSG00000174371.16	ENSG00000174371	EXO1	-0.0080076345169558	-0.0253416207284598	-0.148267714818405	0.882216766053838	0.946423545963605	Gene	DLPFC
ENSG00000265801.1	ENSG00000265801.1	ENSG00000265801		-0.0099109115364926	-1.27425824038036	-0.14819618409282	0.882273173716545	0.946439989256203	Gene	DLPFC
ENSG00000112175.7	ENSG00000112175.7	ENSG00000112175	BMP5	-0.0222951992492644	-0.754044406706147	-0.147962972503667	0.882457083754168	0.946593200140249	Gene	DLPFC
ENSG00000105499.13	ENSG00000105499.13	ENSG00000105499	PLA2G4C	0.0063142134660454	5.40554408781969	0.14781467668703	0.882574032750533	0.946674572398135	Gene	DLPFC
ENSG00000172766.18	ENSG00000172766.18	ENSG00000172766	NAA16	-0.0042935945021504	5.01378930176934	-0.147725395226366	0.882644443105526	0.946706020703362	Gene	DLPFC
ENSG00000033178.12	ENSG00000033178.12	ENSG00000033178	UBA6	-0.0034914909817861	6.56707314832571	-0.147657757228626	0.882697785319601	0.946710545030299	Gene	DLPFC
ENSG00000273723.1	ENSG00000273723.1	ENSG00000273723		-0.0086792663408295	-0.1613638036882	-0.14759787059342	0.882745014924007	0.946710545030299	Gene	DLPFC
ENSG00000099822.2	ENSG00000099822.2	ENSG00000099822	HCN2	0.0049397914815213	5.51131279794278	0.147563734897209	0.8827719362336	0.946710545030299	Gene	DLPFC
ENSG00000206762.1	ENSG00000206762.1	ENSG00000206762	RNU6-418P	-0.0106650866687641	-1.33070730766721	-0.147497629857226	0.882824070733331	0.946722387154404	Gene	DLPFC
ENSG00000177084.16	ENSG00000177084.16	ENSG00000177084	POLE	-0.0065972626494069	4.27155348667475	-0.147372288802863	0.882922923796183	0.946784325871085	Gene	DLPFC
ENSG00000258813.2	ENSG00000258813.2	ENSG00000258813		-0.010245208002092	-0.790295414561158	-0.147130601933689	0.883113540790555	0.946944655416253	Gene	DLPFC
ENSG00000119632.3	ENSG00000119632.3	ENSG00000119632	IFI27L2	0.0053718465875545	3.46962769970229	0.147018063164337	0.883202301767826	0.94695376366446	Gene	DLPFC
ENSG00000174177.12	ENSG00000174177.12	ENSG00000174177	CTU2	0.0040949330240069	2.96852629232186	0.147015606374381	0.883204239490512	0.94695376366446	Gene	DLPFC
ENSG00000162971.10	ENSG00000162971.10	ENSG00000162971	TYW5	0.003113637751903	4.36103225951073	0.146871098871194	0.883318216877565	0.947031895325153	Gene	DLPFC
ENSG00000169570.9	ENSG00000169570.9	ENSG00000169570	DTWD2	0.0035599268859425	3.73325590588015	0.146768405512468	0.883399215673695	0.94707466402542	Gene	DLPFC
ENSG00000181444.12	ENSG00000181444.12	ENSG00000181444	ZNF467	-0.0086674177088652	0.64079108169711	-0.146657228826039	0.883486907025861	0.947124603367401	Gene	DLPFC
ENSG00000162390.17	ENSG00000162390.17	ENSG00000162390	ACOT11	-0.0055960904069034	5.19753176841501	-0.146545579788306	0.883574972391212	0.947167572331887	Gene	DLPFC
ENSG00000125450.10	ENSG00000125450.10	ENSG00000125450	NUP85	-0.0030907604216445	4.37578515636778	-0.146498768906257	0.883611895821268	0.947167572331887	Gene	DLPFC
ENSG00000137101.12	ENSG00000137101.12	ENSG00000137101	CD72	0.0096268930312125	-0.780924374296126	0.146450051493676	0.883650323351776	0.947167572331887	Gene	DLPFC
ENSG00000235833.1	ENSG00000235833.1	ENSG00000235833		-0.0470907738668583	0.0295483401308303	-0.146371755462837	0.883712082608141	0.947189703243031	Gene	DLPFC
ENSG00000188693.7	ENSG00000188693.7	ENSG00000188693	CYP51A1-AS1	-0.0076715862221951	-0.670223303721592	-0.146252107109108	0.883806461602965	0.947246793304369	Gene	DLPFC
ENSG00000196196.2	ENSG00000196196.2	ENSG00000196196	HRCT1	-0.0145461563465103	-1.60688833595715	-0.145916355098878	0.884071312676581	0.94745525650876	Gene	DLPFC
ENSG00000091986.15	ENSG00000091986.15	ENSG00000091986	CCDC80	-0.0093265468907498	3.29815040112464	-0.145901271627112	0.884083211268949	0.94745525650876	Gene	DLPFC
ENSG00000187840.4	ENSG00000187840.4	ENSG00000187840	EIF4EBP1	-0.0083872765756148	0.146041658552447	-0.145738456773014	0.88421164939075	0.947518082922283	Gene	DLPFC
ENSG00000186350.9	ENSG00000186350.9	ENSG00000186350	RXRA	0.0042490088542591	5.4165595406051	0.145722688082525	0.884224088841924	0.947518082922283	Gene	DLPFC
ENSG00000279576.1	ENSG00000279576.1	ENSG00000279576		0.0319249887599412	-1.95054763493416	0.145568421256863	0.884345786866277	0.947604417636954	Gene	DLPFC
ENSG00000183665.5	ENSG00000183665.5	ENSG00000183665	TRMT12	0.0030342633657221	4.16682330268105	0.145511065927916	0.884391034041265	0.947608828633462	Gene	DLPFC
ENSG00000267666.2	ENSG00000267666.2	ENSG00000267666		-0.0105765255215058	-1.29542753589704	-0.145388945156087	0.88448737543409	0.947627022084242	Gene	DLPFC
ENSG00000241170.2	ENSG00000241170.2	ENSG00000241170		-0.0090109533083611	0.898698570984606	-0.145347754160429	0.884519871504063	0.947627022084242	Gene	DLPFC
ENSG00000064601.16	ENSG00000064601.16	ENSG00000064601	CTSA	-0.0034898012875593	5.41601846262409	-0.145333130865164	0.884531408043823	0.947627022084242	Gene	DLPFC
ENSG00000131408.13	ENSG00000131408.13	ENSG00000131408	NR1H2	0.0032613242135747	4.85077992805252	0.145013785284726	0.884783350750031	0.947769634058812	Gene	DLPFC
ENSG00000081248.10	ENSG00000081248.10	ENSG00000081248	CACNA1S	0.0103112774334722	0.336148198153771	0.144999701780999	0.884794461979813	0.947769634058812	Gene	DLPFC
ENSG00000268051.1	ENSG00000268051.1	ENSG00000268051		-0.0107030035464004	-1.71371699882129	-0.144982928067974	0.884807695689368	0.947769634058812	Gene	DLPFC
ENSG00000261794.1	ENSG00000261794.1	ENSG00000261794	GOLGA8H	-0.0152297042573499	-1.8421345582185	-0.144955829897991	0.884829075001996	0.947769634058812	Gene	DLPFC
ENSG00000277632.1	ENSG00000277632.1	ENSG00000277632	CCL3	0.0281650395459474	-1.50867850969569	0.144585878670109	0.885120959325978	0.948010458053641	Gene	DLPFC
ENSG00000267219.1	ENSG00000267219.1	ENSG00000267219		-0.0066764465322054	-0.0599336989675821	-0.144553213709899	0.885146732097132	0.948010458053641	Gene	DLPFC
ENSG00000198223.16_PAR_Y	ENSG00000198223.16_PAR_Y	ENSG00000198223	CSF2RA	0.0253557513115733	-1.9804622018025	0.144447157840283	0.885230411401101	0.948010458053641	Gene	DLPFC
ENSG00000271714.1	ENSG00000271714.1	ENSG00000271714		-0.0066489187832674	0.809150365430534	-0.144424270021048	0.885248470323058	0.948010458053641	Gene	DLPFC
ENSG00000104415.13	ENSG00000104415.13	ENSG00000104415	WISP1	-0.0145836065072035	-1.48767810149964	-0.144353365813778	0.885304415462612	0.948010458053641	Gene	DLPFC
ENSG00000235036.4	ENSG00000235036.4	ENSG00000235036		-0.0105919223010043	-1.49367383015669	-0.144234160304438	0.885398472795269	0.948010458053641	Gene	DLPFC
ENSG00000099953.9	ENSG00000099953.9	ENSG00000099953	MMP11	-0.00997189424177	-0.777637604110907	-0.144207480823499	0.885419524064696	0.948010458053641	Gene	DLPFC
ENSG00000165699.13	ENSG00000165699.13	ENSG00000165699	TSC1	0.0018383511100195	7.2190756953506	0.144206870129362	0.885420005929849	0.948010458053641	Gene	DLPFC
ENSG00000234773.7	ENSG00000234773.7	ENSG00000234773		0.004359002800073	2.72753483175678	0.144201505655522	0.885424238742925	0.948010458053641	Gene	DLPFC
ENSG00000174576.8	ENSG00000174576.8	ENSG00000174576	NPAS4	-0.0306421576791933	0.426482996836012	-0.143924254178732	0.885643007195637	0.94820062469354	Gene	DLPFC
ENSG00000224430.2	ENSG00000224430.2	ENSG00000224430	MKRN5P	-0.0051884430243411	3.24255029892262	-0.143794727223754	0.88574521492397	0.948232146483338	Gene	DLPFC
ENSG00000100578.14	ENSG00000100578.14	ENSG00000100578	KIAA0586	-0.0024434583012734	5.43207035058958	-0.143725536093596	0.885799813363118	0.948232146483338	Gene	DLPFC
ENSG00000177076.5	ENSG00000177076.5	ENSG00000177076	ACER2	0.0051968950744748	2.82968449463744	0.143708124765157	0.885813552657267	0.948232146483338	Gene	DLPFC
ENSG00000255669.2	ENSG00000255669.2	ENSG00000255669		0.0084075875009508	0.632161526433614	0.143678309340214	0.885837080114627	0.948232146483338	Gene	DLPFC
ENSG00000198939.7	ENSG00000198939.7	ENSG00000198939	ZFP2	-0.0044060885684962	2.81075682759841	-0.143611679301988	0.885889658478918	0.948244371013556	Gene	DLPFC
ENSG00000172748.12	ENSG00000172748.12	ENSG00000172748	ZNF596	-0.0048628662393624	3.13577919790948	-0.143017705283003	0.88635839100494	0.948659307125568	Gene	DLPFC
ENSG00000124587.13	ENSG00000124587.13	ENSG00000124587	PEX6	0.0061317837456602	4.53696492310761	0.143016095177163	0.886359661668691	0.948659307125568	Gene	DLPFC
ENSG00000158113.12	ENSG00000158113.12	ENSG00000158113	LRRC43	0.0047882030133061	1.75818883948091	0.14278401408001	0.886542818557693	0.94881126012685	Gene	DLPFC
ENSG00000102531.16	ENSG00000102531.16	ENSG00000102531	FNDC3A	-0.0023252847387017	6.98594881583583	-0.142582444127559	0.886701901189304	0.948885493946603	Gene	DLPFC
ENSG00000165730.14	ENSG00000165730.14	ENSG00000165730	STOX1	0.0050670913175681	5.18552933655743	0.142566267716405	0.886714668102735	0.948885493946603	Gene	DLPFC
ENSG00000109475.16	ENSG00000109475.16	ENSG00000109475	RPL34	0.0043592055855589	6.57948071641789	0.142467792075269	0.886792388696961	0.948885493946603	Gene	DLPFC
ENSG00000244607.5	ENSG00000244607.5	ENSG00000244607	CCDC13	-0.0049327865251261	1.92062792069819	-0.142411575186012	0.886836757621841	0.948885493946603	Gene	DLPFC
ENSG00000122585.7	ENSG00000122585.7	ENSG00000122585	NPY	-0.010362698809564	3.41809897167459	-0.142193403226063	0.887008952224182	0.948885493946603	Gene	DLPFC
ENSG00000105755.7	ENSG00000105755.7	ENSG00000105755	ETHE1	0.004130340565353	2.22972247320364	0.142041349301676	0.887128965613042	0.948885493946603	Gene	DLPFC
ENSG00000173040.12	ENSG00000173040.12	ENSG00000173040	EVC2	-0.0093073648789772	0.41350328205057	-0.142031865050597	0.887136451445564	0.948885493946603	Gene	DLPFC
ENSG00000089053.12	ENSG00000089053.12	ENSG00000089053	ANAPC5	-0.0041954691504746	7.11705901078366	-0.14201438577062	0.887150247707669	0.948885493946603	Gene	DLPFC
ENSG00000227449.8	ENSG00000227449.8	ENSG00000227449		-0.0158769039197004	0.847982538415627	-0.141976371368373	0.887180252303403	0.948885493946603	Gene	DLPFC
ENSG00000279656.1	ENSG00000279656.1	ENSG00000279656		0.0244536728616615	-0.26784098689555	0.141970386797969	0.887184975912548	0.948885493946603	Gene	DLPFC
ENSG00000250125.1	ENSG00000250125.1	ENSG00000250125		-0.0069661435782847	2.78287513563513	-0.141911491445349	0.887231462108231	0.948885493946603	Gene	DLPFC
ENSG00000146216.11	ENSG00000146216.11	ENSG00000146216	TTBK1	0.0048578670851238	5.69770541233546	0.141865316510553	0.88726790833034	0.948885493946603	Gene	DLPFC
ENSG00000261584.1	ENSG00000261584.1	ENSG00000261584		0.0227920285443126	-1.4819508913208	0.14185293749484	0.88727767922092	0.948885493946603	Gene	DLPFC
ENSG00000257307.1	ENSG00000257307.1	ENSG00000257307		-0.0102345798519994	-1.10692320238071	-0.141837904316828	0.887289545093556	0.948885493946603	Gene	DLPFC
ENSG00000145721.11	ENSG00000145721.11	ENSG00000145721	LIX1	-0.008315881911879	4.55810343986351	-0.141719753817664	0.887382803621431	0.948885493946603	Gene	DLPFC
ENSG00000078579.8	ENSG00000078579.8	ENSG00000078579	FGF20	-0.0118394273231205	-0.995718179894846	-0.141626313839298	0.887456558755053	0.948885493946603	Gene	DLPFC
ENSG00000128563.13	ENSG00000128563.13	ENSG00000128563	PRKRIP1	-0.002700431628134	4.27344470283324	-0.141625026828348	0.887457574640383	0.948885493946603	Gene	DLPFC
ENSG00000200832.1	ENSG00000200832.1	ENSG00000200832	SNORD114-4	-0.009590406082654	-0.921736742698403	-0.141537081554747	0.887526993536381	0.948885493946603	Gene	DLPFC
ENSG00000100211.10	ENSG00000100211.10	ENSG00000100211	CBY1	-0.0027517091702932	3.40819523062307	-0.141486479592997	0.887566936181589	0.948885493946603	Gene	DLPFC
ENSG00000207497.1	ENSG00000207497.1	ENSG00000207497		0.0128156994863292	-1.84367076517659	0.141418037402842	0.887620961462627	0.948885493946603	Gene	DLPFC
ENSG00000086967.9	ENSG00000086967.9	ENSG00000086967	MYBPC2	-0.0186424052805704	-1.56521312576573	-0.14134944671051	0.887675104490891	0.948885493946603	Gene	DLPFC
ENSG00000260671.2	ENSG00000260671.2	ENSG00000260671		0.0149659663303307	-0.708425843072479	0.141261346765023	0.88774464819493	0.948885493946603	Gene	DLPFC
ENSG00000172345.13	ENSG00000172345.13	ENSG00000172345	STARD5	0.0051818667169916	2.56020488428076	0.141140736063913	0.887839856413724	0.948885493946603	Gene	DLPFC
ENSG00000115464.14	ENSG00000115464.14	ENSG00000115464	USP34	-0.0022834010818397	8.4937229870541	-0.141059478673014	0.887904000655578	0.948885493946603	Gene	DLPFC
ENSG00000177627.9	ENSG00000177627.9	ENSG00000177627	C12orf54	-0.0076766335943711	0.141701597368054	-0.141044506684523	0.887915819560633	0.948885493946603	Gene	DLPFC
ENSG00000145014.17	ENSG00000145014.17	ENSG00000145014	TMEM44	0.0051607554620907	2.78636929841113	0.141036886842269	0.887921834682545	0.948885493946603	Gene	DLPFC
ENSG00000070371.15	ENSG00000070371.15	ENSG00000070371	CLTCL1	-0.006487419084045	3.28275206625803	-0.141031188743334	0.887926332779866	0.948885493946603	Gene	DLPFC
ENSG00000281128.1	ENSG00000281128.1	ENSG00000281128	PTENP1-AS	0.0069969246415984	0.229720622404706	0.141025825150734	0.887930566820141	0.948885493946603	Gene	DLPFC
ENSG00000273369.1	ENSG00000273369.1	ENSG00000273369		0.0085731775784189	-0.227109604845845	0.140939828732881	0.88799845315596	0.948885493946603	Gene	DLPFC
ENSG00000065325.12	ENSG00000065325.12	ENSG00000065325	GLP2R	0.0144510220574759	2.52012294869093	0.140932468284299	0.888004263597765	0.948885493946603	Gene	DLPFC
ENSG00000135048.13	ENSG00000135048.13	ENSG00000135048	TMEM2	-0.0043613103221623	5.80838795510379	-0.140920656205447	0.888013588231851	0.948885493946603	Gene	DLPFC
ENSG00000181577.15	ENSG00000181577.15	ENSG00000181577	C6orf223	-0.0150638512697177	-0.495164466681123	-0.140855705460031	0.888064861612833	0.948885493946603	Gene	DLPFC
ENSG00000196369.10	ENSG00000196369.10	ENSG00000196369	SRGAP2B	0.0052445947941235	4.04943778483903	0.140803644124004	0.888105960183137	0.948885493946603	Gene	DLPFC
ENSG00000182700.4	ENSG00000182700.4	ENSG00000182700	IGIP	0.0031508876651874	6.41280374750839	0.140784725347326	0.888120895231473	0.948885493946603	Gene	DLPFC
ENSG00000114316.12	ENSG00000114316.12	ENSG00000114316	USP4	-0.0016714038707191	5.87836722929111	-0.140744068499035	0.888152991098884	0.948885493946603	Gene	DLPFC
ENSG00000227827.3	ENSG00000227827.3	ENSG00000227827		-0.0187457727799601	1.78435230347151	-0.140643345438948	0.888232506023602	0.948885493946603	Gene	DLPFC
ENSG00000176978.13	ENSG00000176978.13	ENSG00000176978	DPP7	0.0041950981277444	4.97742335462415	0.140617655578185	0.888252786836714	0.948885493946603	Gene	DLPFC
ENSG00000143476.17	ENSG00000143476.17	ENSG00000143476	DTL	-0.0116658874897974	-1.26108713132846	-0.140607469694744	0.888260828083916	0.948885493946603	Gene	DLPFC
ENSG00000160226.15	ENSG00000160226.15	ENSG00000160226	C21orf2	0.0044875268769661	3.50301597343617	0.140487397541064	0.88835561993382	0.948885493946603	Gene	DLPFC
ENSG00000252351.1	ENSG00000252351.1	ENSG00000252351	RNU6ATAC12P	-0.0092885423934865	-0.474798733999691	-0.140480975549646	0.888360689867635	0.948885493946603	Gene	DLPFC
ENSG00000272361.2	ENSG00000272361.2	ENSG00000272361		-0.009120779002939	0.262282657422435	-0.14044440801044	0.88838955872666	0.948885493946603	Gene	DLPFC
ENSG00000270661.1	ENSG00000270661.1	ENSG00000270661		0.0109172153489809	-1.67695246018243	0.140434444390826	0.888397424699564	0.948885493946603	Gene	DLPFC
ENSG00000188846.13	ENSG00000188846.13	ENSG00000188846	RPL14	0.0019439192738232	7.17571485657152	0.140429063453277	0.88840167278975	0.948885493946603	Gene	DLPFC
ENSG00000274769.1	ENSG00000274769.1	ENSG00000274769		0.0100704705203181	-0.917298492007787	0.140400317474614	0.888424366939632	0.948885493946603	Gene	DLPFC
ENSG00000173531.15	ENSG00000173531.15	ENSG00000173531	MST1	0.0062234572599902	1.66358683011227	0.139960530211031	0.888771578181587	0.949212330322899	Gene	DLPFC
ENSG00000164494.11	ENSG00000164494.11	ENSG00000164494	PDSS2	0.0028417362024345	3.40728579091497	0.139599969391296	0.889056256282288	0.949364301726886	Gene	DLPFC
ENSG00000232434.2	ENSG00000232434.2	ENSG00000232434	C9orf172	0.0083369569492813	2.87487144432344	0.139579607850763	0.889072333013442	0.949364301726886	Gene	DLPFC
ENSG00000125633.10	ENSG00000125633.10	ENSG00000125633	CCDC93	-0.0020542258206069	5.79572236502724	-0.139517165203148	0.88912163574049	0.949364301726886	Gene	DLPFC
ENSG00000280157.1	ENSG00000280157.1	ENSG00000280157		0.0055974499973126	1.91614022034757	0.139471680073408	0.88915754962233	0.949364301726886	Gene	DLPFC
ENSG00000142252.10	ENSG00000142252.10	ENSG00000142252	GEMIN7	0.0044009290933979	2.20213948257432	0.139458067575616	0.889168297742882	0.949364301726886	Gene	DLPFC
ENSG00000263142.5	ENSG00000263142.5	ENSG00000263142	LRRC37A17P	0.0078724489474691	2.68049289035791	0.139436764773964	0.889185117994592	0.949364301726886	Gene	DLPFC
ENSG00000140937.13	ENSG00000140937.13	ENSG00000140937	CDH11	-0.0029792806415432	5.90661142591658	-0.139353475908216	0.889250881641651	0.949364301726886	Gene	DLPFC
ENSG00000266236.1	ENSG00000266236.1	ENSG00000266236	NARF-IT1	-0.0083648887900269	-0.0546494656231424	-0.139345608101927	0.88925709398381	0.949364301726886	Gene	DLPFC
ENSG00000103507.13	ENSG00000103507.13	ENSG00000103507	BCKDK	-0.0032260024976862	4.05530281160113	-0.139310602191126	0.889284734388121	0.949364301726886	Gene	DLPFC
ENSG00000077514.8	ENSG00000077514.8	ENSG00000077514	POLD3	-0.0020876386677362	3.91801447012483	-0.138844106737768	0.889653088585166	0.949713534793515	Gene	DLPFC
ENSG00000152484.13	ENSG00000152484.13	ENSG00000152484	USP12	-0.0028473017698177	6.45358570828094	-0.138715510007208	0.889754635361511	0.949749527722286	Gene	DLPFC
ENSG00000077463.14	ENSG00000077463.14	ENSG00000077463	SIRT6	-0.0039283775777906	2.23711743245485	-0.138572868003417	0.889867275152936	0.949749527722286	Gene	DLPFC
ENSG00000256393.1	ENSG00000256393.1	ENSG00000256393	RPL41P5	-0.0140773865095512	-0.249785954998195	-0.138499563928174	0.889925161886405	0.949749527722286	Gene	DLPFC
ENSG00000111358.13	ENSG00000111358.13	ENSG00000111358	GTF2H3	0.0027869476129658	4.55483503075116	0.138464773843841	0.889952635112839	0.949749527722286	Gene	DLPFC
ENSG00000077522.12	ENSG00000077522.12	ENSG00000077522	ACTN2	-0.0035033693481772	6.08989414408643	-0.138421492857124	0.889986813667333	0.949749527722286	Gene	DLPFC
ENSG00000168924.14	ENSG00000168924.14	ENSG00000168924	LETM1	0.0022652765854402	5.80727227684136	0.138414888091653	0.889992029401431	0.949749527722286	Gene	DLPFC
ENSG00000197961.11	ENSG00000197961.11	ENSG00000197961	ZNF121	-0.0024557234497665	5.6523601091109	-0.138400728261378	0.890003211330047	0.949749527722286	Gene	DLPFC
ENSG00000166833.19	ENSG00000166833.19	ENSG00000166833	NAV2	0.0037866767936786	6.63244926743852	0.138383781948702	0.890016593755117	0.949749527722286	Gene	DLPFC
ENSG00000137074.18	ENSG00000137074.18	ENSG00000137074	APTX	0.0020155172580102	4.59398896163934	0.138319786862433	0.890067130663793	0.949759465673804	Gene	DLPFC
ENSG00000163638.13	ENSG00000163638.13	ENSG00000163638	ADAMTS9	-0.0144070398163244	3.89949821900623	-0.138139322695085	0.890209645601381	0.949839349684117	Gene	DLPFC
ENSG00000267776.1	ENSG00000267776.1	ENSG00000267776		0.0092958085651155	-1.64347543451417	0.138085170125328	0.890252411296443	0.949839349684117	Gene	DLPFC
ENSG00000229447.2	ENSG00000229447.2	ENSG00000229447		-0.0077648804781715	-0.412150085252613	-0.138068373195261	0.890265676334859	0.949839349684117	Gene	DLPFC
ENSG00000274220.1	ENSG00000274220.1	ENSG00000274220		-0.0057802565985246	1.55690159044736	-0.137972804013478	0.890341150765145	0.949875886662569	Gene	DLPFC
ENSG00000270231.3	ENSG00000270231.3	ENSG00000270231	NBPF8	0.0057915770019765	3.21671288719378	0.137889273860276	0.89040711835764	0.949902278192335	Gene	DLPFC
ENSG00000148482.11	ENSG00000148482.11	ENSG00000148482	SLC39A12	-0.009258168142014	4.79286865952423	-0.137764809017469	0.890505415365078	0.949963155280642	Gene	DLPFC
ENSG00000183496.5	ENSG00000183496.5	ENSG00000183496	MEX3B	-0.0056933619687941	2.24552793235235	-0.137660874278555	0.890587499869954	0.949992947288527	Gene	DLPFC
ENSG00000101400.5	ENSG00000101400.5	ENSG00000101400	SNTA1	-0.0044417993942741	5.645093917182	-0.137625027362519	0.890615810950341	0.949992947288527	Gene	DLPFC
ENSG00000128159.11	ENSG00000128159.11	ENSG00000128159	TUBGCP6	0.003663609587168	5.94003301321183	0.137342594522005	0.890838874891364	0.950186890676951	Gene	DLPFC
ENSG00000203724.10	ENSG00000203724.10	ENSG00000203724	C1orf53	0.0067973309979865	-0.443512642876977	0.137252638942676	0.89090992314772	0.950218680588877	Gene	DLPFC
ENSG00000238386.1	ENSG00000238386.1	ENSG00000238386	RNU7-48P	-0.0088240243495935	-0.984942905279418	-0.137105463593874	0.891026166326932	0.950298668919831	Gene	DLPFC
ENSG00000134326.11	ENSG00000134326.11	ENSG00000134326	CMPK2	-0.0059703833258189	3.02793146568492	-0.136988838379097	0.89111828183218	0.950352918350766	Gene	DLPFC
ENSG00000137338.5	ENSG00000137338.5	ENSG00000137338	PGBD1	0.002952488437309	3.9686987198964	0.136739715711003	0.891315054346626	0.950518771389183	Gene	DLPFC
ENSG00000154710.15	ENSG00000154710.15	ENSG00000154710	RABGEF1	0.00361900052965	3.07493715895485	0.136542792031261	0.891470601624156	0.950629567855818	Gene	DLPFC
ENSG00000253558.1	ENSG00000253558.1	ENSG00000253558		-0.0085631863296755	-0.544097728551786	-0.136460313514484	0.891535751504726	0.950629567855818	Gene	DLPFC
ENSG00000165507.8	ENSG00000165507.8	ENSG00000165507	C10orf10	-0.0162465858089309	3.36519654916686	-0.136451472542068	0.891542735043217	0.950629567855818	Gene	DLPFC
ENSG00000107262.17	ENSG00000107262.17	ENSG00000107262	BAG1	0.0023157385032412	5.00722910596069	0.136202604823203	0.891739320649155	0.950795178102364	Gene	DLPFC
ENSG00000272663.1	ENSG00000272663.1	ENSG00000272663		0.00937930783712	-1.19206792115582	0.136131370785933	0.891795591075483	0.950807716498813	Gene	DLPFC
ENSG00000262712.1	ENSG00000262712.1	ENSG00000262712		0.0084449073060554	-0.571586499409327	0.136083230450293	0.891833619234314	0.950807716498813	Gene	DLPFC
ENSG00000177663.13	ENSG00000177663.13	ENSG00000177663	IL17RA	-0.0057873757778436	3.89000129467854	-0.135975741540299	0.891918530331989	0.950854241836042	Gene	DLPFC
ENSG00000112419.14	ENSG00000112419.14	ENSG00000112419	PHACTR2	0.0026569643173143	5.79336223085303	0.135856049911264	0.892013082458491	0.950879986488728	Gene	DLPFC
ENSG00000198624.12	ENSG00000198624.12	ENSG00000198624	CCDC69	-0.0050872225141883	2.63416164263788	-0.135800307646672	0.892057117389675	0.950879986488728	Gene	DLPFC
ENSG00000198774.4	ENSG00000198774.4	ENSG00000198774	RASSF9	-0.0142765445447521	-0.976808621862074	-0.135788434186868	0.892066497155578	0.950879986488728	Gene	DLPFC
ENSG00000166562.8	ENSG00000166562.8	ENSG00000166562	SEC11C	-0.0036145476084617	5.57306783429218	-0.135613371644073	0.892204794382153	0.950941487531399	Gene	DLPFC
ENSG00000151445.15	ENSG00000151445.15	ENSG00000151445	VIPAS39	0.0021128216973393	4.44776566183985	0.135610902694906	0.892206744844773	0.950941487531399	Gene	DLPFC
ENSG00000227262.3	ENSG00000227262.3	ENSG00000227262	HCG4B	0.0152739730801264	-1.70368309838018	0.135491617416652	0.892300980645609	0.950997931863542	Gene	DLPFC
ENSG00000055955.15	ENSG00000055955.15	ENSG00000055955	ITIH4	0.0075856070667878	0.214377623437413	0.1353690670038	0.892397797505178	0.951057121691267	Gene	DLPFC
ENSG00000166170.9	ENSG00000166170.9	ENSG00000166170	BAG5	-0.0021636351228253	6.23457243745595	-0.13515111015816	0.892569991008376	0.951196633648271	Gene	DLPFC
ENSG00000126247.10	ENSG00000126247.10	ENSG00000126247	CAPNS1	0.0030658869464727	6.41960033255566	0.135085810460451	0.892621581035688	0.951200167171993	Gene	DLPFC
ENSG00000135972.8	ENSG00000135972.8	ENSG00000135972	MRPS9	0.0027343158773888	4.44380076379539	0.135042397387161	0.892655879787563	0.951200167171993	Gene	DLPFC
ENSG00000114026.21	ENSG00000114026.21	ENSG00000114026	OGG1	0.0033812756276935	3.93619360415426	0.134985614370716	0.892700741845391	0.95120397703154	Gene	DLPFC
ENSG00000272989.1	ENSG00000272989.1	ENSG00000272989		0.0109696882963147	-0.0173928907204022	0.134898810251862	0.8927693230777	0.951233058982895	Gene	DLPFC
ENSG00000234134.1	ENSG00000234134.1	ENSG00000234134		0.0079858070036236	-1.31357706442525	0.134832292987316	0.892821876842927	0.9512450619952	Gene	DLPFC
ENSG00000233860.1	ENSG00000233860.1	ENSG00000233860		-0.0109227547728956	-0.883815790831076	-0.134698041863232	0.89292794701662	0.951274392643192	Gene	DLPFC
ENSG00000261335.1	ENSG00000261335.1	ENSG00000261335		0.0111291223461881	-1.01487195097781	0.134692930399978	0.892931985559341	0.951274392643192	Gene	DLPFC
ENSG00000168286.2	ENSG00000168286.2	ENSG00000168286	THAP11	-0.0027851690574422	3.71984828807088	-0.134599899123387	0.89300548961403	0.951300139579132	Gene	DLPFC
ENSG00000146909.7	ENSG00000146909.7	ENSG00000146909	NOM1	-0.0024219962772324	4.74775973282663	-0.134557821917781	0.893038735136831	0.951300139579132	Gene	DLPFC
ENSG00000153165.18	ENSG00000153165.18	ENSG00000153165	RGPD3	0.0064068887702207	1.30604638939615	0.134456101571067	0.893119105942382	0.951341767155511	Gene	DLPFC
ENSG00000166025.17	ENSG00000166025.17	ENSG00000166025	AMOTL1	-0.0028136122781221	5.81443145326171	-0.13433469679934	0.893215031156797	0.951399958521565	Gene	DLPFC
ENSG00000087008.15	ENSG00000087008.15	ENSG00000087008	ACOX3	0.0025523578186042	4.30091387488172	0.134163129402445	0.893350593901377	0.951486826636599	Gene	DLPFC
ENSG00000105321.12	ENSG00000105321.12	ENSG00000105321	CCDC9	0.0042075154425558	2.90844928238831	0.134126945702303	0.893379184591471	0.951486826636599	Gene	DLPFC
ENSG00000171931.12	ENSG00000171931.12	ENSG00000171931	FBXW10	0.0110234070184057	-1.43848054440946	0.1337595002381	0.893669530915669	0.951752060406143	Gene	DLPFC
ENSG00000165806.19	ENSG00000165806.19	ENSG00000165806	CASP7	0.0092688138061514	2.75316819414864	0.133659120367636	0.893748851098704	0.951792538618057	Gene	DLPFC
ENSG00000055950.16	ENSG00000055950.16	ENSG00000055950	MRPL43	-0.0027366505367334	4.03469420126022	-0.133354474307554	0.893989588974971	0.952004905957678	Gene	DLPFC
ENSG00000174945.13	ENSG00000174945.13	ENSG00000174945	AMZ1	-0.0048170722036988	3.25628111675444	-0.133132027679284	0.894165377286882	0.952148092406752	Gene	DLPFC
ENSG00000179941.6	ENSG00000179941.6	ENSG00000179941	BBS10	-0.0032036657501854	4.88068380482423	-0.132768979095262	0.894452287417566	0.952407741500346	Gene	DLPFC
ENSG00000171865.9	ENSG00000171865.9	ENSG00000171865	RNASEH1	-0.0028853438250876	4.16352567972822	-0.132718865277768	0.894491892468618	0.952407741500346	Gene	DLPFC
ENSG00000186141.8	ENSG00000186141.8	ENSG00000186141	POLR3C	-0.00217389468066	4.24732364493013	-0.132638453889774	0.894555442302691	0.952431389399311	Gene	DLPFC
ENSG00000230162.1	ENSG00000230162.1	ENSG00000230162	CT45A11P	-0.0102545972939513	-1.34847762308186	-0.132573830260375	0.89460651542358	0.952441751795003	Gene	DLPFC
ENSG00000253180.1	ENSG00000253180.1	ENSG00000253180		0.0066716512221805	-0.348805778872198	0.132488637141946	0.894673845621623	0.952469420510908	Gene	DLPFC
ENSG00000237039.1	ENSG00000237039.1	ENSG00000237039		0.0113516044144364	-0.886104983955798	0.132223187462341	0.894883641858207	0.952605308018572	Gene	DLPFC
ENSG00000276390.1	ENSG00000276390.1	ENSG00000276390		0.0069901886285695	-0.77826286387151	0.132222503369031	0.894884182535959	0.952605308018572	Gene	DLPFC
ENSG00000132840.9	ENSG00000132840.9	ENSG00000132840	BHMT2	-0.007589177735152	1.38422631394449	-0.131899168590018	0.895139737839689	0.952780610637759	Gene	DLPFC
ENSG00000182050.13	ENSG00000182050.13	ENSG00000182050	MGAT4C	0.0046756742648767	6.33136360849175	0.131819048922247	0.895203064008173	0.952780610637759	Gene	DLPFC
ENSG00000256164.1	ENSG00000256164.1	ENSG00000256164	CCND2-AS1	-0.0095435306376299	-0.668130144066884	-0.131786512957095	0.895228780457225	0.952780610637759	Gene	DLPFC
ENSG00000250131.1	ENSG00000250131.1	ENSG00000250131		0.009489721080517	-0.127160771570966	0.131780700173215	0.895233374897212	0.952780610637759	Gene	DLPFC
ENSG00000231419.6	ENSG00000231419.6	ENSG00000231419	LINC00689	0.0111862343790153	-1.00771047589815	0.131726039953542	0.895276578654226	0.952780610637759	Gene	DLPFC
ENSG00000206532.2	ENSG00000206532.2	ENSG00000206532		0.0092747242501263	0.649972519171836	0.131700211428372	0.895296993779975	0.952780610637759	Gene	DLPFC
ENSG00000100219.16	ENSG00000100219.16	ENSG00000100219	XBP1	0.0050884874830982	4.46441456412074	0.131598742300041	0.895377196672353	0.95282195076833	Gene	DLPFC
ENSG00000100941.8	ENSG00000100941.8	ENSG00000100941	PNN	0.0031094771780221	6.13542227475851	0.131432578113334	0.89550853793754	0.952867361203697	Gene	DLPFC
ENSG00000132740.8	ENSG00000132740.8	ENSG00000132740	IGHMBP2	0.0030948756862121	4.11461412548885	0.131426295352432	0.895513504080748	0.952867361203697	Gene	DLPFC
ENSG00000115368.9	ENSG00000115368.9	ENSG00000115368	WDR75	-0.0022635856502293	5.54668188809904	-0.131381612736469	0.895548823109824	0.952867361203697	Gene	DLPFC
ENSG00000135472.8	ENSG00000135472.8	ENSG00000135472	FAIM2	-0.00479754524862	8.91160126126186	-0.131335459375481	0.895585304896257	0.952867361203697	Gene	DLPFC
ENSG00000255085.8	ENSG00000255085.8	ENSG00000255085		-0.0086037790138925	0.805562064904642	-0.131270980748582	0.895636272205726	0.952874183403027	Gene	DLPFC
ENSG00000236963.6	ENSG00000236963.6	ENSG00000236963	LINC01141	-0.0075823521130676	1.40802281645746	-0.131181882392795	0.895706700960052	0.952874183403027	Gene	DLPFC
ENSG00000176953.11	ENSG00000176953.11	ENSG00000176953	NFATC2IP	-0.0022363598269194	4.70436208803457	-0.131170378342558	0.895715794520567	0.952874183403027	Gene	DLPFC
ENSG00000167967.15	ENSG00000167967.15	ENSG00000167967	E4F1	-0.0034912508523159	4.07996942786066	-0.131101862533894	0.895769954222423	0.952887800135303	Gene	DLPFC
ENSG00000259447.1	ENSG00000259447.1	ENSG00000259447		0.0125061741958952	-1.04244522874492	0.130658080277148	0.896120762653774	0.953148208848798	Gene	DLPFC
ENSG00000231561.2	ENSG00000231561.2	ENSG00000231561	CEACAMP5	0.0075866537356041	0.0927440808477356	0.130646843354232	0.896129645669895	0.953148208848798	Gene	DLPFC
ENSG00000174326.11	ENSG00000174326.11	ENSG00000174326	SLC16A11	-0.0075412569072509	-0.471385725909705	-0.130467933050545	0.896271079664872	0.953148208848798	Gene	DLPFC
ENSG00000247121.6	ENSG00000247121.6	ENSG00000247121		0.0031093612778872	2.9706169096002	0.130450677445613	0.896284720916506	0.953148208848798	Gene	DLPFC
ENSG00000117640.17	ENSG00000117640.17	ENSG00000117640	MTFR1L	0.0018726525136682	5.4989383437926	0.130407726106685	0.896318675815906	0.953148208848798	Gene	DLPFC
ENSG00000013563.13	ENSG00000013563.13	ENSG00000013563	DNASE1L1	0.0042444740606789	3.37720607582495	0.130390941947131	0.896331944475034	0.953148208848798	Gene	DLPFC
ENSG00000092295.11	ENSG00000092295.11	ENSG00000092295	TGM1	0.0079061724866859	0.331646080220597	0.130378765759991	0.896341570335776	0.953148208848798	Gene	DLPFC
ENSG00000165923.15	ENSG00000165923.15	ENSG00000165923	AGBL2	-0.0102132850181485	-1.08553596931332	-0.130373513931453	0.896345722163204	0.953148208848798	Gene	DLPFC
ENSG00000071909.18	ENSG00000071909.18	ENSG00000071909	MYO3B	0.0074852021421265	-0.693848058919469	0.130256580441379	0.896438164546748	0.953202514099438	Gene	DLPFC
ENSG00000180113.15	ENSG00000180113.15	ENSG00000180113	TDRD6	0.0059795137022596	3.07383716590877	0.130072074363415	0.896584029665033	0.953313617290599	Gene	DLPFC
ENSG00000248445.5	ENSG00000248445.5	ENSG00000248445	SEMA6A-AS1	-0.0074422916631959	-0.275026599135475	-0.129957127313684	0.896674905221571	0.953350095788462	Gene	DLPFC
ENSG00000279196.1	ENSG00000279196.1	ENSG00000279196		-0.0093480184820336	0.678027733320916	-0.129923997961184	0.896701097084769	0.953350095788462	Gene	DLPFC
ENSG00000281357.2	ENSG00000281357.2	ENSG00000281357	ARRDC3-AS1	-0.0068809521020654	-0.0543992486365128	-0.129838023167899	0.896769068757132	0.953378366254237	Gene	DLPFC
ENSG00000215237.6	ENSG00000215237.6	ENSG00000215237		-0.0088326241061502	0.228850990110896	-0.129704189810945	0.896874878924296	0.953446859336326	Gene	DLPFC
ENSG00000247193.2	ENSG00000247193.2	ENSG00000247193		0.0106599227462756	-1.4891660775242	0.129522227557144	0.897018743296398	0.953555798772931	Gene	DLPFC
ENSG00000259295.6	ENSG00000259295.6	ENSG00000259295	CSPG4P12	0.0092430198008636	0.295551484678891	0.129362012239482	0.897145416756579	0.953612922827345	Gene	DLPFC
ENSG00000116132.11	ENSG00000116132.11	ENSG00000116132	PRRX1	-0.0052212448959073	4.51879825694054	-0.129338105103726	0.897164319042785	0.953612922827345	Gene	DLPFC
ENSG00000146530.11	ENSG00000146530.11	ENSG00000146530	VWDE	-0.0086706914913576	2.21180615292918	-0.129297208632597	0.897196654160577	0.953612922827345	Gene	DLPFC
ENSG00000253731.2	ENSG00000253731.2	ENSG00000253731	PCDHGA6	-0.004392725977366	3.24847146804813	-0.129135408730758	0.897324584211007	0.953704899000664	Gene	DLPFC
ENSG00000271386.1	ENSG00000271386.1	ENSG00000271386	SRGNP1	-0.0138181431381406	-1.82093236103824	-0.128990994092341	0.89743877054913	0.953759292260378	Gene	DLPFC
ENSG00000272754.1	ENSG00000272754.1	ENSG00000272754		0.0103661253314575	-1.09531039407346	0.128965969771592	0.897458557095045	0.953759292260378	Gene	DLPFC
ENSG00000169900.7	ENSG00000169900.7	ENSG00000169900	PYDC1	-0.0117244453803543	-0.623170978507712	-0.128878781065575	0.89752749706222	0.953780947827859	Gene	DLPFC
ENSG00000071246.10	ENSG00000071246.10	ENSG00000071246	VASH1	-0.0038567517227199	5.170793879797	-0.128835485092854	0.897561731405695	0.953780947827859	Gene	DLPFC
ENSG00000010165.19	ENSG00000010165.19	ENSG00000010165	METTL13	0.0021439906187163	4.53937993456842	0.128587856182854	0.89775753650864	0.953928425920316	Gene	DLPFC
ENSG00000228335.1	ENSG00000228335.1	ENSG00000228335		0.0083197528404862	-1.16990044592814	0.128468869736853	0.897851623682076	0.953928425920316	Gene	DLPFC
ENSG00000272068.1	ENSG00000272068.1	ENSG00000272068		0.0083154574801721	-0.694469747269339	0.128438290631771	0.897875803993238	0.953928425920316	Gene	DLPFC
ENSG00000126785.12	ENSG00000126785.12	ENSG00000126785	RHOJ	0.005443547742084	3.39345590895165	0.128434662278172	0.897878673106381	0.953928425920316	Gene	DLPFC
ENSG00000182973.18	ENSG00000182973.18	ENSG00000182973	CNOT10	0.0020210474898622	4.49794414686498	0.12835665941191	0.89794035403659	0.953928425920316	Gene	DLPFC
ENSG00000229334.1	ENSG00000229334.1	ENSG00000229334		0.0105398861910946	-1.34359785685988	0.128323026565533	0.897966949471551	0.953928425920316	Gene	DLPFC
ENSG00000173281.4	ENSG00000173281.4	ENSG00000173281	PPP1R3B	0.0081857077063376	1.65827393221082	0.128279176401966	0.898001624502444	0.953928425920316	Gene	DLPFC
ENSG00000188295.14	ENSG00000188295.14	ENSG00000188295	ZNF669	0.0035222776407075	2.59171714044636	0.128220940022977	0.898047675904197	0.953928425920316	Gene	DLPFC
ENSG00000116095.10	ENSG00000116095.10	ENSG00000116095	PLEKHA3	0.0020821455808954	6.09018530368309	0.128188711775975	0.898073161083886	0.953928425920316	Gene	DLPFC
ENSG00000146094.13	ENSG00000146094.13	ENSG00000146094	DOK3	-0.0069572878459053	1.46102424433172	-0.12801804021728	0.898208125050279	0.954027799227024	Gene	DLPFC
ENSG00000173641.17	ENSG00000173641.17	ENSG00000173641	HSPB7	-0.0098170197246417	-0.714588747741651	-0.127817687095694	0.898366564430088	0.954152096528895	Gene	DLPFC
ENSG00000273456.1	ENSG00000273456.1	ENSG00000273456		-0.0051182113760804	0.533323944818381	-0.127748640723075	0.898421167289839	0.954166103037413	Gene	DLPFC
ENSG00000168939.11	ENSG00000168939.11	ENSG00000168939	SPRY3	0.0303329615820823	-0.683799014241084	0.127639234283494	0.898507688457106	0.954214005456037	Gene	DLPFC
ENSG00000154721.14	ENSG00000154721.14	ENSG00000154721	JAM2	0.0038926962993039	5.67389880456392	0.127476433956813	0.898636436999724	0.954306746809709	Gene	DLPFC
ENSG00000089902.9	ENSG00000089902.9	ENSG00000089902	RCOR1	0.0025432443291295	4.40333927613653	0.127383770089212	0.898709720223365	0.954336873424887	Gene	DLPFC
ENSG00000251073.1	ENSG00000251073.1	ENSG00000251073	NUDT19P5	-0.0151112835026475	-1.32481071806568	-0.127298322452934	0.89877729725893	0.954336873424887	Gene	DLPFC
ENSG00000223305.1	ENSG00000223305.1	ENSG00000223305	RN7SKP30	-0.0063455471987083	-0.816464017094152	-0.127283431271215	0.898789074160041	0.954336873424887	Gene	DLPFC
ENSG00000272195.1	ENSG00000272195.1	ENSG00000272195		-0.0079708602813757	-0.322918348047734	-0.127139020905155	0.89890328429577	0.954414155808573	Gene	DLPFC
ENSG00000269944.1	ENSG00000269944.1	ENSG00000269944		0.0081575475134073	-0.590413809400091	0.12701522851532	0.899001189922455	0.954433460336235	Gene	DLPFC
ENSG00000170525.18	ENSG00000170525.18	ENSG00000170525	PFKFB3	0.0053454022382779	6.50713441560291	0.127011271175103	0.899004319751579	0.954433460336235	Gene	DLPFC
ENSG00000115677.16	ENSG00000115677.16	ENSG00000115677	HDLBP	0.001646779267655	7.96857773269258	0.126822046826805	0.899153977634543	0.954530536203084	Gene	DLPFC
ENSG00000215769.8	ENSG00000215769.8	ENSG00000215769		-0.003444502745184	2.48538687768983	-0.126680267471543	0.899266113546315	0.954530536203084	Gene	DLPFC
ENSG00000269939.1	ENSG00000269939.1	ENSG00000269939	PCF11-AS1	0.0056934360030508	1.05154953436465	0.126560387678321	0.899360930265761	0.954530536203084	Gene	DLPFC
ENSG00000106538.9	ENSG00000106538.9	ENSG00000106538	RARRES2	-0.0055027101108961	1.76625223596691	-0.126521074162449	0.89939202488287	0.954530536203084	Gene	DLPFC
ENSG00000085491.15	ENSG00000085491.15	ENSG00000085491	SLC25A24	0.0040628100406357	3.60433837173167	0.126440589122788	0.899455684172898	0.954530536203084	Gene	DLPFC
ENSG00000168811.6	ENSG00000168811.6	ENSG00000168811	IL12A	0.0103990930891712	-0.797348741497266	0.12643879170072	0.899457105843437	0.954530536203084	Gene	DLPFC
ENSG00000152620.12	ENSG00000152620.12	ENSG00000152620	NADK2	0.003060820171652	6.24069546680236	0.126350056237767	0.899527291538611	0.954530536203084	Gene	DLPFC
ENSG00000207088.1	ENSG00000207088.1	ENSG00000207088	SNORA7B	-0.0093568004768859	0.721663270748764	-0.126295340734248	0.899570569394237	0.954530536203084	Gene	DLPFC
ENSG00000224895.1	ENSG00000224895.1	ENSG00000224895	VPS26BP1	-0.0095940144952533	-1.04222333985468	-0.126212715714501	0.89963592317046	0.954530536203084	Gene	DLPFC
ENSG00000276261.1	ENSG00000276261.1	ENSG00000276261		-0.010115470703229	-1.19071957355354	-0.12618404580224	0.899658600323633	0.954530536203084	Gene	DLPFC
ENSG00000241889.1	ENSG00000241889.1	ENSG00000241889		0.0088751541497429	-0.960999516439466	0.126167083468616	0.899672017126059	0.954530536203084	Gene	DLPFC
ENSG00000233384.2	ENSG00000233384.2	ENSG00000233384		0.007273730385775	0.298139214654934	0.126114119753176	0.89971391035046	0.954530536203084	Gene	DLPFC
ENSG00000253988.1	ENSG00000253988.1	ENSG00000253988		0.0159692364104702	-1.43666140064854	0.126109893741904	0.899717253051731	0.954530536203084	Gene	DLPFC
ENSG00000188266.13	ENSG00000188266.13	ENSG00000188266	HYKK	-0.0037737757161226	2.24661125086804	-0.126063516758808	0.899753936554518	0.954530536203084	Gene	DLPFC
ENSG00000248624.1	ENSG00000248624.1	ENSG00000248624		0.0079831241769253	0.608465547735153	0.126061282893026	0.899755703514505	0.954530536203084	Gene	DLPFC
ENSG00000104154.6	ENSG00000104154.6	ENSG00000104154	SLC30A4	-0.0026745814165057	5.70360962760935	-0.126057551381768	0.899758655094508	0.954530536203084	Gene	DLPFC
ENSG00000126226.21	ENSG00000126226.21	ENSG00000126226	PCID2	-0.0024927130152124	5.03446692603092	-0.125970854514239	0.899827231653728	0.954559332814727	Gene	DLPFC
ENSG00000243902.6	ENSG00000243902.6	ENSG00000243902		-0.0074927135893389	0.896197106081195	-0.125912140847146	0.899873674141978	0.954564647477187	Gene	DLPFC
ENSG00000070770.8	ENSG00000070770.8	ENSG00000070770	CSNK2A2	-0.0019712215234615	5.88720880456009	-0.125848442452413	0.899924059937273	0.954574144424256	Gene	DLPFC
ENSG00000199977.1	ENSG00000199977.1	ENSG00000199977		-0.0090658364111369	-0.996988448292529	-0.12573429962968	0.900014348577292	0.954609730977039	Gene	DLPFC
ENSG00000135407.10	ENSG00000135407.10	ENSG00000135407	AVIL	-0.0085816372776292	2.27674319545437	-0.12564986757708	0.900081136400333	0.954609730977039	Gene	DLPFC
ENSG00000207003.1	ENSG00000207003.1	ENSG00000207003	RNU6-611P	-0.0088182358849407	-1.25430850339675	-0.125648886234634	0.900081912670438	0.954609730977039	Gene	DLPFC
ENSG00000233830.2	ENSG00000233830.2	ENSG00000233830	EIF4HP1	0.0051025599437686	1.58569691092607	0.125439675747188	0.90024740637479	0.95474129973618	Gene	DLPFC
ENSG00000233176.3	ENSG00000233176.3	ENSG00000233176	OR7E157P	-0.0235281513363254	-2.05393165487058	-0.12531425008395	0.900346625084456	0.954768432024226	Gene	DLPFC
ENSG00000049167.13	ENSG00000049167.13	ENSG00000049167	ERCC8	0.0024142123109788	3.88305650672629	0.125302559801156	0.900355872831213	0.954768432024226	Gene	DLPFC
ENSG00000143771.11	ENSG00000143771.11	ENSG00000143771	CNIH4	0.0016492912258823	4.92258907027047	0.125244373029454	0.900401902418424	0.954773297271509	Gene	DLPFC
ENSG00000064218.4	ENSG00000064218.4	ENSG00000064218	DMRT3	0.0161675756964749	-1.33205745629113	0.125126579882102	0.900495085623133	0.954807401594876	Gene	DLPFC
ENSG00000070950.9	ENSG00000070950.9	ENSG00000070950	RAD18	-0.0024800365980417	3.73641156365407	-0.125020004485126	0.900579395933688	0.954807401594876	Gene	DLPFC
ENSG00000108423.14	ENSG00000108423.14	ENSG00000108423	TUBD1	-0.0038412901638549	2.94412411890489	-0.125000028506715	0.900595198777073	0.954807401594876	Gene	DLPFC
ENSG00000072422.16	ENSG00000072422.16	ENSG00000072422	RHOBTB1	-0.0029317884505268	4.72717477965909	-0.124976751944498	0.900613612736923	0.954807401594876	Gene	DLPFC
ENSG00000235072.2	ENSG00000235072.2	ENSG00000235072		0.0058050628517754	1.22033973221954	0.124921979576064	0.900656943067071	0.954807401594876	Gene	DLPFC
ENSG00000015171.18	ENSG00000015171.18	ENSG00000015171	ZMYND11	-0.0018092834515639	7.44418202277451	-0.12479891101264	0.900754303488532	0.954807401594876	Gene	DLPFC
ENSG00000116688.16	ENSG00000116688.16	ENSG00000116688	MFN2	-0.0019414233375332	7.34546205410919	-0.124764259467259	0.900781716844735	0.954807401594876	Gene	DLPFC
ENSG00000264895.1	ENSG00000264895.1	ENSG00000264895		-0.0050146553281818	1.94105708747339	-0.124763024889872	0.900782693539576	0.954807401594876	Gene	DLPFC
ENSG00000110619.16	ENSG00000110619.16	ENSG00000110619	CARS	-0.0032056332315574	5.4811884698391	-0.124732234431291	0.900807052435706	0.954807401594876	Gene	DLPFC
ENSG00000258643.5	ENSG00000258643.5	ENSG00000258643	BCL2L2-PABPN1	0.0072594993961945	-0.771382493025964	0.124514824037877	0.900979052451336	0.954836990114773	Gene	DLPFC
ENSG00000282458.1	ENSG00000282458.1	ENSG00000282458	WASH5P	0.0165196026619495	-0.106794740361862	0.124489956966897	0.900998725849924	0.954836990114773	Gene	DLPFC
ENSG00000251557.2	ENSG00000251557.2	ENSG00000251557	HNRNPKP3	-0.0112904012935653	-1.76205324820889	-0.124488644357885	0.900999764312496	0.954836990114773	Gene	DLPFC
ENSG00000235786.1	ENSG00000235786.1	ENSG00000235786	ZNRF3-IT1	-0.006245888682978	0.455353812360336	-0.124485922828329	0.901001917434459	0.954836990114773	Gene	DLPFC
ENSG00000233416.1	ENSG00000233416.1	ENSG00000233416		-0.0069658826459343	-0.649441563608965	-0.124402863169519	0.901067629942576	0.954836990114773	Gene	DLPFC
ENSG00000178053.17	ENSG00000178053.17	ENSG00000178053	MLF1	0.003445234168082	4.08426098419149	0.124382634658153	0.901083633798142	0.954836990114773	Gene	DLPFC
ENSG00000149926.13	ENSG00000149926.13	ENSG00000149926	FAM57B	0.007296742069315	2.74905180794568	0.124323757891484	0.901130214582115	0.954842432679821	Gene	DLPFC
ENSG00000074660.15	ENSG00000074660.15	ENSG00000074660	SCARF1	-0.0050337829451315	2.31518015783044	-0.124254082363781	0.90118533932648	0.954856927554395	Gene	DLPFC
ENSG00000149503.12	ENSG00000149503.12	ENSG00000149503	INCENP	0.0028808404990681	4.34269825412566	0.124022057273963	0.901368912590931	0.955007513321796	Gene	DLPFC
ENSG00000172985.10	ENSG00000172985.10	ENSG00000172985	SH3RF3	0.0039832060060665	4.03730168104738	0.123826845845987	0.901523363781099	0.9550417673919	Gene	DLPFC
ENSG00000238039.1	ENSG00000238039.1	ENSG00000238039		-0.0084791038862052	-0.813492283955843	-0.123826451203194	0.901523676026086	0.9550417673919	Gene	DLPFC
ENSG00000168038.10	ENSG00000168038.10	ENSG00000168038	ULK4	-0.0032067721743854	4.32307262097635	-0.123824016287625	0.901525602553889	0.9550417673919	Gene	DLPFC
ENSG00000081277.12	ENSG00000081277.12	ENSG00000081277	PKP1	-0.0095760760533808	0.498330283192879	-0.123734448466757	0.901596469849963	0.955072926059741	Gene	DLPFC
ENSG00000162869.15	ENSG00000162869.15	ENSG00000162869	PPP1R21	0.0025548199370152	6.19751914959854	0.123651765732129	0.901661890269908	0.955098312180617	Gene	DLPFC
ENSG00000109943.8	ENSG00000109943.8	ENSG00000109943	CRTAM	0.0102863366369452	-1.58089070768566	0.12354428577631	0.901746931805751	0.955144478960631	Gene	DLPFC
ENSG00000241644.2	ENSG00000241644.2	ENSG00000241644	INMT	0.0114457675868161	-0.964887202947675	0.123302432700522	0.9019382977379	0.955281010348776	Gene	DLPFC
ENSG00000145700.9	ENSG00000145700.9	ENSG00000145700	ANKRD31	0.0048774845689099	1.63717305393805	0.123242986204904	0.90198533557699	0.955281010348776	Gene	DLPFC
ENSG00000165271.16	ENSG00000165271.16	ENSG00000165271	NOL6	0.0037368374113594	5.12722379605211	0.123202039919005	0.902017735077358	0.955281010348776	Gene	DLPFC
ENSG00000196358.10	ENSG00000196358.10	ENSG00000196358	NTNG2	-0.0039300899759298	4.7454718449862	-0.123171772321408	0.902041684974939	0.955281010348776	Gene	DLPFC
ENSG00000228495.1	ENSG00000228495.1	ENSG00000228495	LINC01013	0.00692845425684	0.0423751476188903	0.123053545302578	0.902135235543163	0.955306581479882	Gene	DLPFC
ENSG00000160959.7	ENSG00000160959.7	ENSG00000160959	LRRC14	-0.0029940177855029	4.29380785468949	-0.123036452915998	0.902148760504266	0.955306581479882	Gene	DLPFC
ENSG00000269483.2	ENSG00000269483.2	ENSG00000269483		0.0092519780201468	-0.832540154464075	0.12283601335183	0.902307367592776	0.955430620551979	Gene	DLPFC
ENSG00000237149.5	ENSG00000237149.5	ENSG00000237149	ZNF503-AS2	0.0074863187824123	-0.26949716851335	0.122781485490124	0.902350515966656	0.955432397507045	Gene	DLPFC
ENSG00000129214.14	ENSG00000129214.14	ENSG00000129214	SHBG	-0.0067938897313457	-0.910947533483727	-0.122496677145573	0.902575892005965	0.95562711286422	Gene	DLPFC
ENSG00000006837.11	ENSG00000006837.11	ENSG00000006837	CDKL3	-0.0033696528798413	1.98224500844303	-0.122390968897577	0.902659543620933	0.955654023104678	Gene	DLPFC
ENSG00000267421.6	ENSG00000267421.6	ENSG00000267421		-0.0082839256189327	-1.36831301205209	-0.122359725622235	0.902684268015278	0.955654023104678	Gene	DLPFC
ENSG00000228889.6	ENSG00000228889.6	ENSG00000228889	UBAC2-AS1	-0.0066990657701301	-0.214177369947298	-0.122195574956643	0.902814170350395	0.955747629954636	Gene	DLPFC
ENSG00000115109.13	ENSG00000115109.13	ENSG00000115109	EPB41L5	-0.0022980618476951	6.40360378046908	-0.122051740847018	0.90292799711583	0.955801363546443	Gene	DLPFC
ENSG00000136010.13	ENSG00000136010.13	ENSG00000136010	ALDH1L2	-0.0039837192544875	4.1002738704091	-0.122026590846185	0.902947900411838	0.955801363546443	Gene	DLPFC
ENSG00000146856.14	ENSG00000146856.14	ENSG00000146856	AGBL3	-0.0036827071358484	2.93871774281481	-0.121849361575067	0.903088158471022	0.955905912111269	Gene	DLPFC
ENSG00000171858.17	ENSG00000171858.17	ENSG00000171858	RPS21	0.0038409055095665	5.54026239918164	0.121741767481768	0.903173309198486	0.955952123426468	Gene	DLPFC
ENSG00000144063.3	ENSG00000144063.3	ENSG00000144063	MALL	0.0212366863514827	-1.93107406100845	0.121589712083713	0.903293648824507	0.956035574020021	Gene	DLPFC
ENSG00000174640.12	ENSG00000174640.12	ENSG00000174640	SLCO2A1	0.008780595816731	1.90099502134299	0.121314823424898	0.903511206764462	0.956183820865499	Gene	DLPFC
ENSG00000006125.16	ENSG00000006125.16	ENSG00000006125	AP2B1	0.0025450043499708	8.59018703707256	0.121192228807159	0.903608235422322	0.956183820865499	Gene	DLPFC
ENSG00000177000.10	ENSG00000177000.10	ENSG00000177000	MTHFR	-0.0025722461699474	5.28080794314026	-0.121190205595457	0.903609836724294	0.956183820865499	Gene	DLPFC
ENSG00000260910.1	ENSG00000260910.1	ENSG00000260910	LINC00565	-0.0107329392608057	-1.32965587160012	-0.121155096042242	0.903637624782049	0.956183820865499	Gene	DLPFC
ENSG00000108771.12	ENSG00000108771.12	ENSG00000108771	DHX58	-0.0043752526333507	2.76014475120084	-0.121150539095654	0.903641231464235	0.956183820865499	Gene	DLPFC
ENSG00000205358.3	ENSG00000205358.3	ENSG00000205358	MT1H	-0.0200910876066713	-1.87887473070421	-0.12103648990581	0.903731498518305	0.956201247604933	Gene	DLPFC
ENSG00000082258.12	ENSG00000082258.12	ENSG00000082258	CCNT2	0.0017962729289842	6.47657243169488	0.121024854419309	0.903740707782343	0.956201247604933	Gene	DLPFC
ENSG00000170542.5	ENSG00000170542.5	ENSG00000170542	SERPINB9	-0.0041427481080566	4.30214730140798	-0.120738897663494	0.903967041145281	0.956372022637284	Gene	DLPFC
ENSG00000154316.15	ENSG00000154316.15	ENSG00000154316	TDH	-0.0071222197737973	-0.356542328973623	-0.120676805154399	0.904016188096401	0.956372022637284	Gene	DLPFC
ENSG00000231181.1	ENSG00000231181.1	ENSG00000231181		0.0073987174995672	-0.513024527728564	0.120663591998661	0.904026646512208	0.956372022637284	Gene	DLPFC
ENSG00000081665.13	ENSG00000081665.13	ENSG00000081665	ZNF506	-0.0027716936439763	5.44368014449122	-0.120419317446095	0.904219996584351	0.956504959649484	Gene	DLPFC
ENSG00000174373.16	ENSG00000174373.16	ENSG00000174373	RALGAPA1	-0.0018435817529765	7.9859984120988	-0.120399931939246	0.904235340994217	0.956504959649484	Gene	DLPFC
ENSG00000237950.1	ENSG00000237950.1	ENSG00000237950		0.006052412021965	0.132341421599991	0.120296029663992	0.904317584444104	0.956548038566077	Gene	DLPFC
ENSG00000253693.1	ENSG00000253693.1	ENSG00000253693		0.0099119148653245	-0.505356428093781	0.120172328184463	0.904415501222816	0.956564185351648	Gene	DLPFC
ENSG00000130703.15	ENSG00000130703.15	ENSG00000130703	OSBPL2	-0.0013586770902862	5.89738904359121	-0.120171839237227	0.904415888255348	0.956564185351648	Gene	DLPFC
ENSG00000136881.11	ENSG00000136881.11	ENSG00000136881	BAAT	-0.0071567744786686	1.20909247489402	-0.120103507989697	0.904469976965475	0.956577478851799	Gene	DLPFC
ENSG00000257507.1	ENSG00000257507.1	ENSG00000257507		0.0078264156250336	-1.37624254577646	0.11994281483995	0.904597177995111	0.956668091982068	Gene	DLPFC
ENSG00000100280.16	ENSG00000100280.16	ENSG00000100280	AP1B1	-0.0025866411133041	6.41989076375461	-0.119784789229289	0.904722269859417	0.956756466322	Gene	DLPFC
ENSG00000103222.18	ENSG00000103222.18	ENSG00000103222	ABCC1	0.0028785042596821	4.338898633346	0.119624142671849	0.904849438879078	0.956847029069402	Gene	DLPFC
ENSG00000182601.6	ENSG00000182601.6	ENSG00000182601	HS3ST4	0.0050809238013871	4.53016900564705	0.119483242903227	0.904960978210102	0.956902800717503	Gene	DLPFC
ENSG00000204160.11	ENSG00000204160.11	ENSG00000204160	ZDHHC18	-0.0041426784142857	3.90947548474717	-0.119452585115353	0.904985247833398	0.956902800717503	Gene	DLPFC
ENSG00000142444.6	ENSG00000142444.6	ENSG00000142444	C19orf52	-0.0023489361482975	3.09806661762312	-0.119355585309245	0.90506203637275	0.956940075997788	Gene	DLPFC
ENSG00000176387.6	ENSG00000176387.6	ENSG00000176387	HSD11B2	0.0127627268928261	-1.05345459110003	0.119109041796982	0.905257213105806	0.957003332222438	Gene	DLPFC
ENSG00000260640.1	ENSG00000260640.1	ENSG00000260640		0.0100942230636396	-1.51239800142033	0.119108688776114	0.905257492579704	0.957003332222438	Gene	DLPFC
ENSG00000128692.8	ENSG00000128692.8	ENSG00000128692	EIF2S2P4	0.004872398090965	1.48858624299638	0.119085722160677	0.905275674446725	0.957003332222438	Gene	DLPFC
ENSG00000183423.11	ENSG00000183423.11	ENSG00000183423	LRIT3	0.0056487637481893	0.572628506183681	0.119068448981079	0.905289349052369	0.957003332222438	Gene	DLPFC
ENSG00000272549.1	ENSG00000272549.1	ENSG00000272549		0.0105499636463285	-1.73235200009461	0.118951206200562	0.905382167033619	0.957003332222438	Gene	DLPFC
ENSG00000176542.9	ENSG00000176542.9	ENSG00000176542	USF3	0.0021612708797676	6.17367318602892	0.118939829647827	0.905391173615999	0.957003332222438	Gene	DLPFC
ENSG00000013275.7	ENSG00000013275.7	ENSG00000013275	PSMC4	-0.0021331132770027	5.52149208690989	-0.118875958833094	0.905441739050815	0.957003332222438	Gene	DLPFC
ENSG00000174227.15	ENSG00000174227.15	ENSG00000174227	PIGG	-0.0024426717472353	5.48385982556969	-0.118860256257661	0.905454170570975	0.957003332222438	Gene	DLPFC
ENSG00000109572.13	ENSG00000109572.13	ENSG00000109572	CLCN3	-0.0022498560034261	7.95137026586069	-0.118741228441452	0.905548404066687	0.957040764537588	Gene	DLPFC
ENSG00000186399.10	ENSG00000186399.10	ENSG00000186399	GOLGA8R	0.007922975144731	0.558100501521944	0.118710582264213	0.905572666648701	0.957040764537588	Gene	DLPFC
ENSG00000179242.15	ENSG00000179242.15	ENSG00000179242	CDH4	0.0042438547034163	4.49761260491696	0.118628126741325	0.905637947134977	0.957053796987343	Gene	DLPFC
ENSG00000136854.18	ENSG00000136854.18	ENSG00000136854	STXBP1	0.0065534996543082	8.57789006838734	0.118590067035865	0.905668079426974	0.957053796987343	Gene	DLPFC
ENSG00000069399.13	ENSG00000069399.13	ENSG00000069399	BCL3	-0.0094671063903045	-0.110227508859559	-0.118259063684996	0.905930144206546	0.957265946084175	Gene	DLPFC
ENSG00000137193.13	ENSG00000137193.13	ENSG00000137193	PIM1	0.0073913662874353	2.78831534682501	0.118173616994759	0.905997796456376	0.957265946084175	Gene	DLPFC
ENSG00000206609.1	ENSG00000206609.1	ENSG00000206609	SNORD116-11	-0.0087958365116252	-1.13108493594052	-0.118172211232268	0.905998909471807	0.957265946084175	Gene	DLPFC
ENSG00000148341.17	ENSG00000148341.17	ENSG00000148341	SH3GLB2	-0.0030004252578193	6.70888215166179	-0.118126581354996	0.906035037124507	0.957265946084175	Gene	DLPFC
ENSG00000252759.1	ENSG00000252759.1	ENSG00000252759		0.008484285197402	-0.559241839911623	0.117876610376596	0.906232956191099	0.957431149524773	Gene	DLPFC
ENSG00000137103.16	ENSG00000137103.16	ENSG00000137103	TMEM8B	-0.0035195721191374	5.00008605464704	-0.11760274386764	0.906449801691616	0.957548191179763	Gene	DLPFC
ENSG00000259505.1	ENSG00000259505.1	ENSG00000259505		0.0239613948377123	-2.62420201435233	0.117582137064053	0.906466118291636	0.957548191179763	Gene	DLPFC
ENSG00000119522.16	ENSG00000119522.16	ENSG00000119522	DENND1A	0.0024429121369571	5.83056250417191	0.117554917075702	0.906487671314789	0.957548191179763	Gene	DLPFC
ENSG00000085063.14	ENSG00000085063.14	ENSG00000085063	CD59	0.0033006347751704	7.47960339393343	0.117526733587828	0.906509987318105	0.957548191179763	Gene	DLPFC
ENSG00000215375.6	ENSG00000215375.6	ENSG00000215375	MYL5	-0.0057527750381203	2.61530104633507	-0.117391544651979	0.906617032471286	0.957617357927102	Gene	DLPFC
ENSG00000204227.4	ENSG00000204227.4	ENSG00000204227	RING1	-0.0020988084357413	4.73532768288277	-0.117183831517495	0.906781506973921	0.957747175499572	Gene	DLPFC
ENSG00000279968.1	ENSG00000279968.1	ENSG00000279968	GVQW2	-0.0052610041726853	-0.0699037188208606	-0.117091024033521	0.9068549964739	0.957756011854575	Gene	DLPFC
ENSG00000273149.1	ENSG00000273149.1	ENSG00000273149		0.0217079652551233	-1.08080783660062	0.117019323784075	0.906911772782763	0.957756011854575	Gene	DLPFC
ENSG00000146067.15	ENSG00000146067.15	ENSG00000146067	FAM193B	-0.0029751343643652	4.92741953075021	-0.117002418697334	0.906925159255254	0.957756011854575	Gene	DLPFC
ENSG00000100722.18	ENSG00000100722.18	ENSG00000100722	ZC3H14	-0.0016402755740543	7.0133297145239	-0.116963272849332	0.906956157412703	0.957756011854575	Gene	DLPFC
ENSG00000266533.1	ENSG00000266533.1	ENSG00000266533	MIR3619	0.0080186018233577	-0.956836247551851	0.116892772955032	0.907011984045323	0.95776077420888	Gene	DLPFC
ENSG00000269356.1	ENSG00000269356.1	ENSG00000269356		-0.0085691333237293	-0.646573291640138	-0.116706451646899	0.907159528206105	0.95776077420888	Gene	DLPFC
ENSG00000105983.19	ENSG00000105983.19	ENSG00000105983	LMBR1	0.001972429248194	6.73710098441631	0.11661122143786	0.907234940368946	0.95776077420888	Gene	DLPFC
ENSG00000275620.1	ENSG00000275620.1	ENSG00000275620		-0.0098922025799957	1.7863215733197	-0.116584928498488	0.907255761718989	0.95776077420888	Gene	DLPFC
ENSG00000172828.12	ENSG00000172828.12	ENSG00000172828	CES3	-0.0051781071512518	1.57465360554316	-0.116565920025508	0.907270814547895	0.95776077420888	Gene	DLPFC
ENSG00000125449.6	ENSG00000125449.6	ENSG00000125449	ARMC7	-0.0030342554859023	2.2367415662161	-0.116561643308893	0.907274201288701	0.95776077420888	Gene	DLPFC
ENSG00000117525.13	ENSG00000117525.13	ENSG00000117525	F3	0.0085354619232509	5.70594983460342	0.116529893150111	0.907299344358589	0.95776077420888	Gene	DLPFC
ENSG00000170037.13	ENSG00000170037.13	ENSG00000170037	CNTROB	0.0026039777484569	3.84825828285062	0.116509591198032	0.907315421599525	0.95776077420888	Gene	DLPFC
ENSG00000254273.1	ENSG00000254273.1	ENSG00000254273		0.0061793998680533	-0.131262306034035	0.11648510968585	0.907334808710579	0.95776077420888	Gene	DLPFC
ENSG00000139329.4	ENSG00000139329.4	ENSG00000139329	LUM	0.0102228320607333	0.700694042083894	0.116430293151191	0.907378218576715	0.957760922446054	Gene	DLPFC
ENSG00000227165.7	ENSG00000227165.7	ENSG00000227165	WDR11-AS1	0.0044274407109542	2.26929487227925	0.116379942980764	0.907418091720668	0.957760922446054	Gene	DLPFC
ENSG00000280120.1	ENSG00000280120.1	ENSG00000280120		-0.0032589202258994	1.95787198962517	-0.116259954367735	0.907513113658948	0.957817335910417	Gene	DLPFC
ENSG00000229828.2	ENSG00000229828.2	ENSG00000229828	PDE4DIPP1	0.0138743320406082	-1.21586417850946	0.116127266912283	0.907618193671043	0.957876493323889	Gene	DLPFC
ENSG00000174130.12	ENSG00000174130.12	ENSG00000174130	TLR6	-0.0074720655916073	2.0759881550298	-0.116046090061686	0.907682481366155	0.957876493323889	Gene	DLPFC
ENSG00000178150.8	ENSG00000178150.8	ENSG00000178150	ZNF114	0.0061646013146949	-0.0137788148415932	0.116031680455856	0.907693893061641	0.957876493323889	Gene	DLPFC
ENSG00000126709.14	ENSG00000126709.14	ENSG00000126709	IFI6	-0.0077574074136944	4.90730246267175	-0.11594615973069	0.907761621641984	0.957904090185026	Gene	DLPFC
ENSG00000235651.1	ENSG00000235651.1	ENSG00000235651		-0.0053928493415428	-0.389608697811787	-0.115879916846273	0.907814083499594	0.95791557523803	Gene	DLPFC
ENSG00000149182.14	ENSG00000149182.14	ENSG00000149182	ARFGAP2	0.0018445881351686	6.3755978851369	0.115812725035399	0.907867297283608	0.957927852627298	Gene	DLPFC
ENSG00000273399.2	ENSG00000273399.2	ENSG00000273399		0.0056781157079977	0.126880455064732	0.115551696778439	0.908074027325632	0.958012278613166	Gene	DLPFC
ENSG00000279168.1	ENSG00000279168.1	ENSG00000279168		0.0109508423586821	-1.68654049120813	0.115521477228618	0.908097961111068	0.958012278613166	Gene	DLPFC
ENSG00000269867.1	ENSG00000269867.1	ENSG00000269867		-0.0066435612111478	-0.805027651024996	-0.115504245210602	0.908111608850955	0.958012278613166	Gene	DLPFC
ENSG00000275939.1	ENSG00000275939.1	ENSG00000275939		-0.0084493318240269	-1.38634901483933	-0.115496574438565	0.908117684102988	0.958012278613166	Gene	DLPFC
ENSG00000218027.2	ENSG00000218027.2	ENSG00000218027		0.010755205780484	-1.80665435775312	0.11544917797169	0.908155222228029	0.958012278613166	Gene	DLPFC
ENSG00000233393.1	ENSG00000233393.1	ENSG00000233393		-0.0099680869955386	1.57059343294626	-0.115337454077648	0.908243708657594	0.958031539864769	Gene	DLPFC
ENSG00000104413.15	ENSG00000104413.15	ENSG00000104413	ESRP1	0.0095088422848089	-0.474790701005506	0.115321117920398	0.908256647151625	0.958031539864769	Gene	DLPFC
ENSG00000122543.10	ENSG00000122543.10	ENSG00000122543	OCM	-0.0085685555878538	-1.39732927599853	-0.115205333748039	0.908348350741488	0.958084404739878	Gene	DLPFC
ENSG00000088367.21	ENSG00000088367.21	ENSG00000088367	EPB41L1	0.0036789633728282	8.08143264416334	0.114917791780331	0.908576095554783	0.958224990277006	Gene	DLPFC
ENSG00000108262.15	ENSG00000108262.15	ENSG00000108262	GIT1	0.003601053714185	6.77698416487873	0.114898247034284	0.908591576054547	0.958224990277006	Gene	DLPFC
ENSG00000077713.18	ENSG00000077713.18	ENSG00000077713	SLC25A43	0.0070706188493747	2.08747506687843	0.114879515473484	0.908606412500172	0.958224990277006	Gene	DLPFC
ENSG00000185130.5	ENSG00000185130.5	ENSG00000185130	HIST1H2BL	0.00630484340659	0.822191081827333	0.114734193884969	0.908721516427489	0.958302513707737	Gene	DLPFC
ENSG00000254815.5	ENSG00000254815.5	ENSG00000254815		0.0112609681925084	-1.76947869440458	0.114619019587513	0.908812743152897	0.958354851222061	Gene	DLPFC
ENSG00000201457.1	ENSG00000201457.1	ENSG00000201457	SNORA55	0.0094491270835213	-1.66315577001217	0.114535432986302	0.908878950798155	0.958376254997413	Gene	DLPFC
ENSG00000200593.1	ENSG00000200593.1	ENSG00000200593	SNORD115-33	0.01459959447166	-1.56440045847737	0.114473071404331	0.908928346850221	0.958376254997413	Gene	DLPFC
ENSG00000167487.11	ENSG00000167487.11	ENSG00000167487	KLHL26	-0.0035370763115767	3.99583743336953	-0.114435844076837	0.908957834452383	0.958376254997413	Gene	DLPFC
ENSG00000106290.14	ENSG00000106290.14	ENSG00000106290	TAF6	0.0032715703900446	4.76330909371503	0.114231418438731	0.909119761344196	0.95850312015417	Gene	DLPFC
ENSG00000197275.13	ENSG00000197275.13	ENSG00000197275	RAD54B	-0.0036206924392783	2.1925505945748	-0.11403526100607	0.909275142501235	0.958623072717062	Gene	DLPFC
ENSG00000168970.22	ENSG00000168970.22	ENSG00000168970	JMJD7-PLA2G4B	-0.0039293353647945	3.02642398392136	-0.113939097848556	0.909351316991776	0.958659512774482	Gene	DLPFC
ENSG00000255794.6	ENSG00000255794.6	ENSG00000255794	RMST	-0.0045983786933331	4.78931025850441	-0.113727540779104	0.909518902329206	0.958782180307064	Gene	DLPFC
ENSG00000256073.3	ENSG00000256073.3	ENSG00000256073	URB1-AS1	0.0041575562835188	1.2038947621671	0.113687139915739	0.909550906410486	0.958782180307064	Gene	DLPFC
ENSG00000160323.18	ENSG00000160323.18	ENSG00000160323	ADAMTS13	0.0039306920065086	3.29549866595827	0.113373885479361	0.909799060077463	0.958996969153915	Gene	DLPFC
ENSG00000215184.2	ENSG00000215184.2	ENSG00000215184		-0.0081129065130676	-1.11095979231588	-0.113324836807459	0.909837916218858	0.958996969153915	Gene	DLPFC
ENSG00000211645.2	ENSG00000211645.2	ENSG00000211645	IGLV1-50	0.010788631648755	-1.85769350761495	0.11305568880563	0.910051137930616	0.959073973508039	Gene	DLPFC
ENSG00000145337.4	ENSG00000145337.4	ENSG00000145337	PYURF	0.0029884800231157	4.92291508026198	0.113048218426406	0.910057056131871	0.959073973508039	Gene	DLPFC
ENSG00000187688.14	ENSG00000187688.14	ENSG00000187688	TRPV2	-0.0075357900823973	2.56638667367328	-0.112936992248516	0.910145172586638	0.959073973508039	Gene	DLPFC
ENSG00000273350.1	ENSG00000273350.1	ENSG00000273350		-0.0052111712841605	-0.0885615544885562	-0.112927529207741	0.91015266952055	0.959073973508039	Gene	DLPFC
ENSG00000248079.2	ENSG00000248079.2	ENSG00000248079	DPH6-AS1	-0.0068532878378833	0.978878623563013	-0.112918978928955	0.910159443341132	0.959073973508039	Gene	DLPFC
ENSG00000253813.1	ENSG00000253813.1	ENSG00000253813	COX6B1P4	0.0081107918258612	-1.47114018592025	0.112917338496532	0.910160742948034	0.959073973508039	Gene	DLPFC
ENSG00000152583.12	ENSG00000152583.12	ENSG00000152583	SPARCL1	0.0031020451619236	11.1797476898733	0.112728547982876	0.910310310888162	0.959148767868483	Gene	DLPFC
ENSG00000172661.17	ENSG00000172661.17	ENSG00000172661	FAM21C	0.0022235613786271	5.43452413313861	0.112688269775897	0.910342221424177	0.959148767868483	Gene	DLPFC
ENSG00000197479.6	ENSG00000197479.6	ENSG00000197479	PCDHB11	0.0036371912375757	3.14534562979841	0.112639736534639	0.91038067222998	0.959148767868483	Gene	DLPFC
ENSG00000126243.8	ENSG00000126243.8	ENSG00000126243	LRFN3	-0.0045344673680244	3.07616734903212	-0.112607875853724	0.910405914195807	0.959148767868483	Gene	DLPFC
ENSG00000133398.3	ENSG00000133398.3	ENSG00000133398	MED10	0.0024315171072164	3.95203361517292	0.112565003527238	0.910439880399143	0.959148767868483	Gene	DLPFC
ENSG00000198546.14	ENSG00000198546.14	ENSG00000198546	ZNF511	0.0033832485331509	1.91087047993653	0.112343106766149	0.910615683853198	0.959290111581793	Gene	DLPFC
ENSG00000235316.1	ENSG00000235316.1	ENSG00000235316	DUSP8P5	-0.0048283082942233	1.1656288981146	-0.112229858284092	0.91070540958963	0.95934076775344	Gene	DLPFC
ENSG00000188643.10	ENSG00000188643.10	ENSG00000188643	S100A16	-0.0051531645943161	3.48251630648329	-0.112030616041467	0.910863270171179	0.959463189533366	Gene	DLPFC
ENSG00000161328.10	ENSG00000161328.10	ENSG00000161328	LRRC56	-0.0057726588286536	1.30459104490028	-0.111867803957917	0.910992269587305	0.959478856910658	Gene	DLPFC
ENSG00000272914.1	ENSG00000272914.1	ENSG00000272914		0.0073761836632826	-0.414704165124126	0.111850013112544	0.911006365788734	0.959478856910658	Gene	DLPFC
ENSG00000197140.14	ENSG00000197140.14	ENSG00000197140	ADAM32	-0.003685169625658	4.15766992332827	-0.111824088457506	0.911026906693207	0.959478856910658	Gene	DLPFC
ENSG00000272677.1	ENSG00000272677.1	ENSG00000272677		0.0054784655507551	-0.326200244446773	0.111801597065638	0.911044727365665	0.959478856910658	Gene	DLPFC
ENSG00000279611.1	ENSG00000279611.1	ENSG00000279611		0.0075055842235606	-0.334323971158833	0.111541378340174	0.911250910519748	0.959652133631873	Gene	DLPFC
ENSG00000269335.5	ENSG00000269335.5	ENSG00000269335	IKBKG	-0.0047359469369203	2.06165276495788	-0.111365299966448	0.911390428844182	0.959712069300382	Gene	DLPFC
ENSG00000178175.11	ENSG00000178175.11	ENSG00000178175	ZNF366	0.0082119788617265	1.31528006536835	0.111364408503399	0.911391135215203	0.959712069300382	Gene	DLPFC
ENSG00000150630.3	ENSG00000150630.3	ENSG00000150630	VEGFC	-0.0064666125635353	0.173436290470772	-0.111007742328634	0.911673753406853	0.959921070253678	Gene	DLPFC
ENSG00000214093.3	ENSG00000214093.3	ENSG00000214093		0.0087191753762418	-1.72565317699409	0.11099583215587	0.911683191085145	0.959921070253678	Gene	DLPFC
ENSG00000167419.10	ENSG00000167419.10	ENSG00000167419	LPO	-0.0088791767913731	-1.70337721773063	-0.1109561844075	0.911714608242154	0.959921070253678	Gene	DLPFC
ENSG00000227256.1	ENSG00000227256.1	ENSG00000227256	MIS18A-AS1	-0.0084280583479942	-1.58322910986549	-0.11087816761212	0.911776429708792	0.959942291461905	Gene	DLPFC
ENSG00000198805.11	ENSG00000198805.11	ENSG00000198805	PNP	-0.0078371922162436	2.72513976354311	-0.110520579519103	0.912059793761136	0.960148657392227	Gene	DLPFC
ENSG00000101843.18	ENSG00000101843.18	ENSG00000101843	PSMD10	0.0024786874143868	5.11882790762346	0.110491653876986	0.912082715841215	0.960148657392227	Gene	DLPFC
ENSG00000273492.5	ENSG00000273492.5	ENSG00000273492		0.006174203469715	1.527658352087	0.110453148000936	0.912113229876755	0.960148657392227	Gene	DLPFC
ENSG00000184545.10	ENSG00000184545.10	ENSG00000184545	DUSP8	-0.0053091818174493	4.9667575340094	-0.110420450983594	0.912139140776235	0.960148657392227	Gene	DLPFC
ENSG00000168298.6	ENSG00000168298.6	ENSG00000168298	HIST1H1E	0.0040641942573451	5.79157444457944	0.110239392417172	0.912282623154531	0.960212053507419	Gene	DLPFC
ENSG00000273407.1	ENSG00000273407.1	ENSG00000273407		0.0099475143918789	-1.75565123880886	0.110239267299589	0.912282722306693	0.960212053507419	Gene	DLPFC
ENSG00000147852.15	ENSG00000147852.15	ENSG00000147852	VLDLR	-0.0033339024421712	5.39933546255085	-0.109994552204379	0.912476654752157	0.960372300083825	Gene	DLPFC
ENSG00000252015.1	ENSG00000252015.1	ENSG00000252015	RNU6-904P	-0.0077236508576376	-1.00163920134891	-0.109817134519479	0.912617258447628	0.960414717082037	Gene	DLPFC
ENSG00000164543.5	ENSG00000164543.5	ENSG00000164543	STK17A	0.0032643275622163	3.84333946689563	0.109789562878408	0.912639109247929	0.960414717082037	Gene	DLPFC
ENSG00000237861.1	ENSG00000237861.1	ENSG00000237861		0.0062779432814831	-0.161888541254792	0.109785895408677	0.912642015759235	0.960414717082037	Gene	DLPFC
ENSG00000135097.6	ENSG00000135097.6	ENSG00000135097	MSI1	0.0045990566629101	2.23716714446807	0.109705474679907	0.912705750392739	0.960437918301741	Gene	DLPFC
ENSG00000242798.1	ENSG00000242798.1	ENSG00000242798		0.0066642710947356	-0.45847824015473	0.109534677350398	0.912841111707588	0.960536486532593	Gene	DLPFC
ENSG00000100593.17	ENSG00000100593.17	ENSG00000100593	ISM2	-0.0110209755246653	-1.40076847901012	-0.109468032326087	0.912893930307419	0.960548194206824	Gene	DLPFC
ENSG00000239445.5	ENSG00000239445.5	ENSG00000239445	ST3GAL6-AS1	0.007267264504171	-0.554541556105366	0.109054176091759	0.913221935030495	0.960838276058737	Gene	DLPFC
ENSG00000253444.1	ENSG00000253444.1	ENSG00000253444		-0.0135954679673211	-1.71088308894411	-0.1090149427398	0.913253030475899	0.960838276058737	Gene	DLPFC
ENSG00000258674.5	ENSG00000258674.5	ENSG00000258674		-0.0077640324786333	-0.392642422309838	-0.108881393175147	0.913358879764803	0.960905759664884	Gene	DLPFC
ENSG00000185219.16	ENSG00000185219.16	ENSG00000185219	ZNF445	0.0014019459092902	6.48027887463274	0.108625575423553	0.913561641208182	0.961053965097287	Gene	DLPFC
ENSG00000280384.1	ENSG00000280384.1	ENSG00000280384		-0.0083863465541097	-0.921670939303626	-0.108598400719498	0.91358318024201	0.961053965097287	Gene	DLPFC
ENSG00000132010.15	ENSG00000132010.15	ENSG00000132010	ZNF20	-0.0063397084776569	-1.06660248992901	-0.108470385268056	0.913684647857893	0.961116820472925	Gene	DLPFC
ENSG00000105429.12	ENSG00000105429.12	ENSG00000105429	MEGF8	-0.0036434116842078	7.33249798933804	-0.108338996974766	0.913788790325178	0.961182483691813	Gene	DLPFC
ENSG00000234648.1	ENSG00000234648.1	ENSG00000234648		-0.0130162331236265	-1.08972604750813	-0.108260565770303	0.913850958057585	0.961203991174612	Gene	DLPFC
ENSG00000108963.17	ENSG00000108963.17	ENSG00000108963	DPH1	0.0029799270076058	4.27637725488071	0.10816265051432	0.913928570377082	0.961241740831664	Gene	DLPFC
ENSG00000114529.12	ENSG00000114529.12	ENSG00000114529	C3orf52	0.0072105507859413	0.916369747616637	0.107950824875763	0.914096476338711	0.961342858676588	Gene	DLPFC
ENSG00000207001.1	ENSG00000207001.1	ENSG00000207001	SNORD116-2	-0.0071590608238622	0.796152751975921	-0.107936079416817	0.914108164635098	0.961342858676588	Gene	DLPFC
ENSG00000254013.1	ENSG00000254013.1	ENSG00000254013	MAP2K1P1	-0.0078886656654303	-0.94356965075474	-0.107841293922293	0.914183298784735	0.961377990720354	Gene	DLPFC
ENSG00000166321.13	ENSG00000166321.13	ENSG00000166321	NUDT13	0.0070510441745886	0.408389559520827	0.107776254143553	0.914234854676581	0.961388325203968	Gene	DLPFC
ENSG00000136828.18	ENSG00000136828.18	ENSG00000136828	RALGPS1	0.001686994396711	6.16026512458899	0.107650955194105	0.91433417797757	0.961448887559345	Gene	DLPFC
ENSG00000072210.18	ENSG00000072210.18	ENSG00000072210	ALDH3A2	0.0026756311095888	6.13661099270078	0.107539135298346	0.914422817693777	0.96145240317093	Gene	DLPFC
ENSG00000238966.1	ENSG00000238966.1	ENSG00000238966		-0.0071030805044614	-1.15994956315397	-0.1074930602601	0.914459341722576	0.96145240317093	Gene	DLPFC
ENSG00000259299.1	ENSG00000259299.1	ENSG00000259299		0.0071258499529036	-0.342625059408911	0.10740779966361	0.914526928916013	0.96145240317093	Gene	DLPFC
ENSG00000273802.2	ENSG00000273802.2	ENSG00000273802	HIST1H2BG	0.003811263960286	4.0111242804921	0.107397898330974	0.914534777872533	0.96145240317093	Gene	DLPFC
ENSG00000160256.12	ENSG00000160256.12	ENSG00000160256	FAM207A	0.0036754134806538	2.16134487668494	0.107383516146864	0.91454617889192	0.96145240317093	Gene	DLPFC
ENSG00000230870.2	ENSG00000230870.2	ENSG00000230870	FBXW11P1	-0.0066799326331067	-0.488274368290771	-0.107256432624376	0.914646921082735	0.961493937210271	Gene	DLPFC
ENSG00000251259.1	ENSG00000251259.1	ENSG00000251259		-0.007457644527049	-1.38444652064121	-0.107228387580502	0.914669153254808	0.961493937210271	Gene	DLPFC
ENSG00000132481.6	ENSG00000132481.6	ENSG00000132481	TRIM47	-0.0065029234896756	2.92684507724322	-0.106968237273994	0.914875385627256	0.961666849596969	Gene	DLPFC
ENSG00000110851.11	ENSG00000110851.11	ENSG00000110851	PRDM4	-0.0016048870946398	5.33056160112813	-0.10669457772326	0.915092333571535	0.961786471255964	Gene	DLPFC
ENSG00000225205.5	ENSG00000225205.5	ENSG00000225205		-0.0078199912266933	-0.889613906331926	-0.106685718936403	0.915099356621394	0.961786471255964	Gene	DLPFC
ENSG00000252980.1	ENSG00000252980.1	ENSG00000252980	RNU6-367P	-0.0082694203270886	-1.48554338176006	-0.106610290495228	0.9151591548872	0.961786471255964	Gene	DLPFC
ENSG00000164306.10	ENSG00000164306.10	ENSG00000164306	PRIMPOL	-0.003188787331504	3.47921367506904	-0.106601680837201	0.915165980494683	0.961786471255964	Gene	DLPFC
ENSG00000232884.7	ENSG00000232884.7	ENSG00000232884		0.0108834033475844	-0.718096215264768	0.106561397021419	0.915197916981835	0.961786471255964	Gene	DLPFC
ENSG00000151715.7	ENSG00000151715.7	ENSG00000151715	TMEM45B	0.009476289252566	-1.09463820785803	0.106505970321298	0.915241858776172	0.96178877870572	Gene	DLPFC
ENSG00000272405.1	ENSG00000272405.1	ENSG00000272405		-0.009966137771942	-1.63014284861833	-0.106182408713136	0.91549838072553	0.962014467208004	Gene	DLPFC
ENSG00000113282.13	ENSG00000113282.13	ENSG00000113282	CLINT1	0.0013474699188793	5.90081428178541	0.106079428414643	0.915580026095624	0.962056381520436	Gene	DLPFC
ENSG00000221676.1	ENSG00000221676.1	ENSG00000221676	RNU6ATAC	0.0068016909977511	1.03335949732612	0.105850014273256	0.915761914610012	0.962203618858032	Gene	DLPFC
ENSG00000167658.15	ENSG00000167658.15	ENSG00000167658	EEF2	-0.0018581978461975	9.37553345187877	-0.105676491458033	0.915899493235185	0.962304287880584	Gene	DLPFC
ENSG00000125378.15	ENSG00000125378.15	ENSG00000125378	BMP4	0.00761973003407	0.510758513921914	0.105231612440333	0.916252229833116	0.962400012601034	Gene	DLPFC
ENSG00000207863.1	ENSG00000207863.1	ENSG00000207863	MIR125B2	0.0063560481805223	0.409227127841904	0.105230655357436	0.916252988704864	0.962400012601034	Gene	DLPFC
ENSG00000120727.12	ENSG00000120727.12	ENSG00000120727	PAIP2	0.0020048750264558	6.6986621657315	0.10509592392336	0.916359818124724	0.962400012601034	Gene	DLPFC
ENSG00000255234.5	ENSG00000255234.5	ENSG00000255234		0.0057164591487436	-0.842106022773542	0.105090307501492	0.916364271454663	0.962400012601034	Gene	DLPFC
ENSG00000164610.8	ENSG00000164610.8	ENSG00000164610	RP9	-0.0029076640331843	2.1870796945942	-0.105041869215962	0.916402678876072	0.962400012601034	Gene	DLPFC
ENSG00000176927.14	ENSG00000176927.14	ENSG00000176927	EFCAB5	0.003911369983824	1.86084074391909	0.105030335296202	0.916411824317768	0.962400012601034	Gene	DLPFC
ENSG00000101187.15	ENSG00000101187.15	ENSG00000101187	SLCO4A1	0.0083495200926941	3.07256580102516	0.104975851025659	0.916455025975325	0.962400012601034	Gene	DLPFC
ENSG00000248551.1	ENSG00000248551.1	ENSG00000248551		0.01207821780015	-1.90152009458602	0.104966114220797	0.916462746506906	0.962400012601034	Gene	DLPFC
ENSG00000100867.14	ENSG00000100867.14	ENSG00000100867	DHRS2	-0.008741653049804	-1.50079087930541	-0.104923457879216	0.916496569772862	0.962400012601034	Gene	DLPFC
ENSG00000272076.1	ENSG00000272076.1	ENSG00000272076		-0.0065939138952293	-0.255015287933615	-0.104904126561851	0.91651189810147	0.962400012601034	Gene	DLPFC
ENSG00000240005.5	ENSG00000240005.5	ENSG00000240005		0.0108686120010564	-1.90996528858825	0.10490397150479	0.916512021050567	0.962400012601034	Gene	DLPFC
ENSG00000183597.15	ENSG00000183597.15	ENSG00000183597	TANGO2	0.0024880257445053	4.85477318317217	0.104866557093963	0.916541688046047	0.962400012601034	Gene	DLPFC
ENSG00000241956.9	ENSG00000241956.9	ENSG00000241956		-0.0069947056271432	2.43008318755695	-0.104814962974928	0.916582598743977	0.962400012601034	Gene	DLPFC
ENSG00000207721.1	ENSG00000207721.1	ENSG00000207721	MIR186	-0.0058733719374521	0.264384617878178	-0.104717389907725	0.91665996829001	0.962400012601034	Gene	DLPFC
ENSG00000108231.12	ENSG00000108231.12	ENSG00000108231	LGI1	0.0029484209477692	6.24343344596105	0.104702037126204	0.916672142190203	0.962400012601034	Gene	DLPFC
ENSG00000261386.2	ENSG00000261386.2	ENSG00000261386		0.0069684005071235	-0.203494945498889	0.104682524118711	0.916687614946077	0.962400012601034	Gene	DLPFC
ENSG00000166326.6	ENSG00000166326.6	ENSG00000166326	TRIM44	-0.0019704563051446	8.12439104699925	-0.104665975836531	0.916700736860527	0.962400012601034	Gene	DLPFC
ENSG00000215041.9	ENSG00000215041.9	ENSG00000215041	NEURL4	0.0024502585475116	5.28706856936886	0.104469313985051	0.916856681074034	0.96251987037568	Gene	DLPFC
ENSG00000242299.1	ENSG00000242299.1	ENSG00000242299		0.0059621933506454	1.34424703246576	0.104334905069329	0.916963263291505	0.962587899164942	Gene	DLPFC
ENSG00000274475.1	ENSG00000274475.1	ENSG00000274475	RN7SL650P	-0.0071838581784628	-1.26534104514891	-0.104112973204286	0.917139251848606	0.962728778172955	Gene	DLPFC
ENSG00000197102.10	ENSG00000197102.10	ENSG00000197102	DYNC1H1	0.0020636141520255	10.6720709185595	0.103931276125893	0.91728333787481	0.962795919081743	Gene	DLPFC
ENSG00000201098.1	ENSG00000201098.1	ENSG00000201098	RNY1	-0.0157901276898509	5.63647997231895	-0.103926919149536	0.917286792996408	0.962795919081743	Gene	DLPFC
ENSG00000227502.2	ENSG00000227502.2	ENSG00000227502	LINC01268	0.0113464212368745	0.365222707315424	0.103773391307152	0.917408542963087	0.962871600784262	Gene	DLPFC
ENSG00000205746.9	ENSG00000205746.9	ENSG00000205746		-0.0065133773734002	3.06799599031461	-0.103730592243773	0.917442483632802	0.962871600784262	Gene	DLPFC
ENSG00000279283.1	ENSG00000279283.1	ENSG00000279283		-0.0047885461631865	1.09166291626517	-0.103645241826026	0.917510168984203	0.962881937320404	Gene	DLPFC
ENSG00000228113.7	ENSG00000228113.7	ENSG00000228113		0.0060189746698587	1.14778580107015	0.10354409520655	0.917590381958118	0.962881937320404	Gene	DLPFC
ENSG00000283236.1	ENSG00000283236.1	ENSG00000283236		-0.0031823551872612	3.10244089323585	-0.10342085007282	0.917688121001807	0.962881937320404	Gene	DLPFC
ENSG00000245598.6	ENSG00000245598.6	ENSG00000245598	DACT3-AS1	0.0055441946274259	-0.208255990809203	0.103381403580938	0.917719404143077	0.962881937320404	Gene	DLPFC
ENSG00000140830.8	ENSG00000140830.8	ENSG00000140830	TXNL4B	0.0047956289697516	3.50382589335565	0.103351317443977	0.917743264116939	0.962881937320404	Gene	DLPFC
ENSG00000095637.21	ENSG00000095637.21	ENSG00000095637	SORBS1	0.0024061064206182	8.27603362244709	0.103350894402405	0.91774359961288	0.962881937320404	Gene	DLPFC
ENSG00000230457.3	ENSG00000230457.3	ENSG00000230457	PA2G4P4	0.00418144398786	0.369489266300457	0.103349270530875	0.917744887435165	0.962881937320404	Gene	DLPFC
ENSG00000140598.13	ENSG00000140598.13	ENSG00000140598	EFL1	0.0017158883061686	4.25415143901396	0.103259216565924	0.917816305679496	0.962913017602455	Gene	DLPFC
ENSG00000257859.1	ENSG00000257859.1	ENSG00000257859	CASC18	0.0119313135211996	-1.56475774510808	0.102963905090689	0.918050510221617	0.963097204312615	Gene	DLPFC
ENSG00000083635.7	ENSG00000083635.7	ENSG00000083635	NUFIP1	-0.0018132561969544	3.90187603237178	-0.102932430906096	0.918075472074034	0.963097204312615	Gene	DLPFC
ENSG00000099899.14	ENSG00000099899.14	ENSG00000099899	TRMT2A	0.0023929670005628	3.99787375557796	0.102866817354156	0.918127509768646	0.963107940516316	Gene	DLPFC
ENSG00000159882.12	ENSG00000159882.12	ENSG00000159882	ZNF230	0.0024903489136458	2.82370367150933	0.102709700602061	0.918252119505843	0.963194799731156	Gene	DLPFC
ENSG00000160908.14	ENSG00000160908.14	ENSG00000160908	ZNF394	-0.0021483817210131	3.76682514134484	-0.102358189374789	0.918530911345125	0.963422347717959	Gene	DLPFC
ENSG00000078098.13	ENSG00000078098.13	ENSG00000078098	FAP	0.0043094332276017	1.98015478423725	0.10224598215319	0.918619907656946	0.963422347717959	Gene	DLPFC
ENSG00000198064.13	ENSG00000198064.13	ENSG00000198064		-0.0085294919487246	-0.736072490785467	-0.102170376361262	0.918679874398248	0.963422347717959	Gene	DLPFC
ENSG00000196781.14	ENSG00000196781.14	ENSG00000196781	TLE1	-0.0024805733924094	4.98307671051674	-0.102101463615006	0.918734532954394	0.963422347717959	Gene	DLPFC
ENSG00000259690.1	ENSG00000259690.1	ENSG00000259690		0.0052286827817162	1.19850344332286	0.102088812954515	0.918744566943201	0.963422347717959	Gene	DLPFC
ENSG00000084072.16	ENSG00000084072.16	ENSG00000084072	PPIE	-0.0025455712064996	4.51305268293188	-0.10205341650352	0.918772642035943	0.963422347717959	Gene	DLPFC
ENSG00000176473.13	ENSG00000176473.13	ENSG00000176473	WDR25	-0.0020961735146071	2.86455587240639	-0.102043573821436	0.918780448887882	0.963422347717959	Gene	DLPFC
ENSG00000228798.1	ENSG00000228798.1	ENSG00000228798		-0.00444161653801	1.11579892482639	-0.102005887312017	0.918810340508078	0.963422347717959	Gene	DLPFC
ENSG00000261617.1	ENSG00000261617.1	ENSG00000261617		-0.006836307721195	1.3819513282383	-0.101961681332828	0.918845403290365	0.963422347717959	Gene	DLPFC
ENSG00000224081.8	ENSG00000224081.8	ENSG00000224081	LINC01057	-0.0054532336033888	1.57283720315455	-0.101791397525123	0.91898046849267	0.963469789768557	Gene	DLPFC
ENSG00000260269.5	ENSG00000260269.5	ENSG00000260269		0.0044396617002236	-0.0365303808886942	0.10175229208448	0.919011486360983	0.963469789768557	Gene	DLPFC
ENSG00000207392.1	ENSG00000207392.1	ENSG00000207392	SNORA20	0.0129787655771226	-1.44704329231349	0.101746466087426	0.919016107467937	0.963469789768557	Gene	DLPFC
ENSG00000283196.1	ENSG00000283196.1	ENSG00000283196		0.0068981636699008	1.80004925276566	0.101661580938516	0.919083437602707	0.963496533600072	Gene	DLPFC
ENSG00000234282.1	ENSG00000234282.1	ENSG00000234282		0.0070082137947323	-0.0507524208947408	0.101517917117287	0.919197391777716	0.963572149839239	Gene	DLPFC
ENSG00000277589.1	ENSG00000277589.1	ENSG00000277589		0.0062131105423332	-0.947725796891533	0.101359412545993	0.919323119572702	0.963660100634036	Gene	DLPFC
ENSG00000134138.19	ENSG00000134138.19	ENSG00000134138	MEIS2	-0.0023661887121783	5.30207313667492	-0.101167814530975	0.919475100202259	0.963745620369713	Gene	DLPFC
ENSG00000137960.5	ENSG00000137960.5	ENSG00000137960	GIPC2	-0.0052723436616683	0.354950694407241	-0.101114765433456	0.919517180676527	0.963745620369713	Gene	DLPFC
ENSG00000126804.13	ENSG00000126804.13	ENSG00000126804	ZBTB1	-0.002244884261828	5.31850169426337	-0.101098355355062	0.919530197793613	0.963745620369713	Gene	DLPFC
ENSG00000276309.1	ENSG00000276309.1	ENSG00000276309	RN7SKP251	0.0091657993698942	-1.78368548044068	0.100924321133903	0.919668249888094	0.963819969683659	Gene	DLPFC
ENSG00000228223.2	ENSG00000228223.2	ENSG00000228223	HCG11	-0.0027053579114735	3.6469809758824	-0.100903451761452	0.919684804615025	0.963819969683659	Gene	DLPFC
ENSG00000252637.1	ENSG00000252637.1	ENSG00000252637	RNA5SP268	0.0060760801911783	-0.933053773663833	0.100698679597275	0.919847242941612	0.963946355703061	Gene	DLPFC
ENSG00000259863.1	ENSG00000259863.1	ENSG00000259863	SH3RF3-AS1	-0.0096237685592673	-1.52384302679187	-0.100567771160257	0.9199510896145	0.964011332376442	Gene	DLPFC
ENSG00000146555.18	ENSG00000146555.18	ENSG00000146555	SDK1	0.0043548676715424	3.7456302573886	0.100459752015324	0.92003677976729	0.964057277894146	Gene	DLPFC
ENSG00000214114.8	ENSG00000214114.8	ENSG00000214114	MYCBP	-0.0061871279247006	0.375725682604528	-0.100230989129651	0.920218257403082	0.964151417213069	Gene	DLPFC
ENSG00000162959.13	ENSG00000162959.13	ENSG00000162959	MEMO1	0.0020181075649251	3.24865199429028	0.100227149325554	0.920221303555956	0.964151417213069	Gene	DLPFC
ENSG00000110436.11	ENSG00000110436.11	ENSG00000110436	SLC1A2	-0.0069541136751514	12.2202242593421	-0.100188245338672	0.920252166522652	0.964151417213069	Gene	DLPFC
ENSG00000279946.1	ENSG00000279946.1	ENSG00000279946		0.0072877229709893	-0.349075825250152	0.0999037871677828	0.920477834025026	0.964240300260706	Gene	DLPFC
ENSG00000176371.13	ENSG00000176371.13	ENSG00000176371	ZSCAN2	-0.0026454365489358	2.38116660021619	-0.0998998763051393	0.920480936651197	0.964240300260706	Gene	DLPFC
ENSG00000234373.1	ENSG00000234373.1	ENSG00000234373	SNX18P7	0.0079945395531542	0.527824737312272	0.0998908121598232	0.920488127564128	0.964240300260706	Gene	DLPFC
ENSG00000147166.10	ENSG00000147166.10	ENSG00000147166	ITGB1BP2	0.0075841951218389	-0.831434821122159	0.09987028479176	0.920504412688657	0.964240300260706	Gene	DLPFC
ENSG00000165288.10	ENSG00000165288.10	ENSG00000165288	BRWD3	0.0015452169834305	5.99844250229004	0.0998036557065501	0.920557272250658	0.96425182975144	Gene	DLPFC
ENSG00000199545.1	ENSG00000199545.1	ENSG00000199545	RNA5SP195	0.0043939826400235	0.865275048658612	0.0997230406359104	0.920621227934715	0.964274980468626	Gene	DLPFC
ENSG00000273154.3	ENSG00000273154.3	ENSG00000273154		-0.0089656286253382	-1.56812656986572	-0.0995500791378166	0.920758448073013	0.964342019009294	Gene	DLPFC
ENSG00000120306.9	ENSG00000120306.9	ENSG00000120306	CYSTM1	-0.0029992574254858	4.31602627305157	-0.0995368476634305	0.920768945447565	0.964342019009294	Gene	DLPFC
ENSG00000271167.1	ENSG00000271167.1	ENSG00000271167	LINC01109	0.0078035064089177	-1.19489500355342	0.0994601938309303	0.92082976010632	0.964361872952839	Gene	DLPFC
ENSG00000162004.16	ENSG00000162004.16	ENSG00000162004	CCDC78	0.0050035415257364	1.05421620817051	0.0993109370643273	0.920948176906522	0.96444204762497	Gene	DLPFC
ENSG00000258430.1	ENSG00000258430.1	ENSG00000258430		0.0081840343026539	-1.36308387049445	0.0992051419920084	0.92103211328918	0.964486107816436	Gene	DLPFC
ENSG00000247627.2	ENSG00000247627.2	ENSG00000247627	MTND4P12	-0.0138775935455106	-0.705613519360095	-0.0990299856676337	0.921171081894841	0.964587790008874	Gene	DLPFC
ENSG00000185745.9	ENSG00000185745.9	ENSG00000185745	IFIT1	-0.0039273777963694	5.82606018702369	-0.0987871710880666	0.921363734394544	0.964637544118884	Gene	DLPFC
ENSG00000146250.6	ENSG00000146250.6	ENSG00000146250	PRSS35	-0.0077207280605962	1.93385753296426	-0.098742024091433	0.921399555167396	0.964637544118884	Gene	DLPFC
ENSG00000100056.11	ENSG00000100056.11	ENSG00000100056	DGCR14	-0.0025545150921511	3.77510471469326	-0.0986064277811738	0.921507141683524	0.964637544118884	Gene	DLPFC
ENSG00000188599.17	ENSG00000188599.17	ENSG00000188599	NPIPP1	0.0035279957227467	2.3336253475626	0.0986026376833155	0.921510148890984	0.964637544118884	Gene	DLPFC
ENSG00000173567.14	ENSG00000173567.14	ENSG00000173567	ADGRF3	0.0060100067899497	0.148356678487649	0.098578414493869	0.921529368515283	0.964637544118884	Gene	DLPFC
ENSG00000273819.1	ENSG00000273819.1	ENSG00000273819	ENPP7P7	-0.0074500122888758	-1.5197713959579	-0.0985631260409483	0.921541498994458	0.964637544118884	Gene	DLPFC
ENSG00000224861.1	ENSG00000224861.1	ENSG00000224861	YBX1P1	0.0064434557813372	-0.871644588439281	0.0985339744422734	0.921564629107039	0.964637544118884	Gene	DLPFC
ENSG00000100601.9	ENSG00000100601.9	ENSG00000100601	ALKBH1	-0.0019400608338153	3.02296171479241	-0.0984955451591679	0.921595120629043	0.964637544118884	Gene	DLPFC
ENSG00000215217.6	ENSG00000215217.6	ENSG00000215217	C5orf49	0.0039922774588494	1.54698983198655	0.0984951622627642	0.921595424436857	0.964637544118884	Gene	DLPFC
ENSG00000214110.3	ENSG00000214110.3	ENSG00000214110	LDHAP4	-0.0080113169172074	1.41508901566174	-0.0983562261395905	0.921705663576671	0.96465394674378	Gene	DLPFC
ENSG00000200785.1	ENSG00000200785.1	ENSG00000200785	SNORD8	0.0068861073430974	-0.328524089496037	0.0983189567876653	0.921735235274219	0.96465394674378	Gene	DLPFC
ENSG00000136371.10	ENSG00000136371.10	ENSG00000136371	MTHFS	-0.0039669029145987	0.619541918980114	-0.0982964499413261	0.921753093583521	0.96465394674378	Gene	DLPFC
ENSG00000229644.6	ENSG00000229644.6	ENSG00000229644	NAMPTP1	-0.0064439680972554	2.052169537465	-0.0982133066151836	0.921819064930297	0.96465394674378	Gene	DLPFC
ENSG00000102786.14	ENSG00000102786.14	ENSG00000102786	INTS6	0.001955090230295	6.3200088382106	0.0980590848499713	0.921941435984298	0.96465394674378	Gene	DLPFC
ENSG00000136819.15	ENSG00000136819.15	ENSG00000136819	C9orf78	0.0016007001500493	5.41965408939389	0.098022705559941	0.921970302297657	0.96465394674378	Gene	DLPFC
ENSG00000147408.14	ENSG00000147408.14	ENSG00000147408	CSGALNACT1	-0.0022087824987541	5.90839611125683	-0.0979675433130377	0.922014072746923	0.96465394674378	Gene	DLPFC
ENSG00000277978.1	ENSG00000277978.1	ENSG00000277978		0.0086470298062549	-1.70728934300846	0.0979319978060016	0.922042277721024	0.96465394674378	Gene	DLPFC
ENSG00000116711.9	ENSG00000116711.9	ENSG00000116711	PLA2G4A	-0.0042299244502777	2.89614854872856	-0.0978584311703908	0.922100652360775	0.96465394674378	Gene	DLPFC
ENSG00000278872.1	ENSG00000278872.1	ENSG00000278872		0.0093302743079191	0.70708208532668	0.0978393720491933	0.922115775716385	0.96465394674378	Gene	DLPFC
ENSG00000279263.1	ENSG00000279263.1	ENSG00000279263	OR2L8	0.0098358339216086	0.245512207003849	0.0978345093923341	0.922119634224573	0.96465394674378	Gene	DLPFC
ENSG00000111481.9	ENSG00000111481.9	ENSG00000111481	COPZ1	-0.0015582830986154	5.51202087562096	-0.097799434529709	0.922147466110242	0.96465394674378	Gene	DLPFC
ENSG00000261556.9	ENSG00000261556.9	ENSG00000261556	SMG1P7	0.0036490284382954	3.95187232890899	0.0977894215866084	0.922155411393073	0.96465394674378	Gene	DLPFC
ENSG00000282393.1	ENSG00000282393.1	ENSG00000282393		-0.004782442339615	0.753940552255688	-0.097475037477459	0.922404879539469	0.964871101916451	Gene	DLPFC
ENSG00000151657.11	ENSG00000151657.11	ENSG00000151657	KIN	-0.0016444692438438	4.34950837649527	-0.0974005792312924	0.922463964313221	0.9648890980574	Gene	DLPFC
ENSG00000143498.17	ENSG00000143498.17	ENSG00000143498	TAF1A	-0.0027200640553036	2.61378776040591	-0.0973221252564436	0.922526220278264	0.964910166847376	Gene	DLPFC
ENSG00000197321.14	ENSG00000197321.14	ENSG00000197321	SVIL	-0.0057725303563103	3.27518287705665	-0.0971500605517959	0.922662761290646	0.964910166847376	Gene	DLPFC
ENSG00000237418.1	ENSG00000237418.1	ENSG00000237418		0.0056483252015374	-0.811553434726782	0.0971057212258953	0.922697946893105	0.964910166847376	Gene	DLPFC
ENSG00000261242.1	ENSG00000261242.1	ENSG00000261242		0.0076207328688674	-1.49021514260929	0.0970924070495748	0.922708512426539	0.964910166847376	Gene	DLPFC
ENSG00000228107.1	ENSG00000228107.1	ENSG00000228107		-0.0051653929281215	0.630293986905643	-0.0970894148118538	0.922710886934134	0.964910166847376	Gene	DLPFC
ENSG00000102359.5	ENSG00000102359.5	ENSG00000102359	SRPX2	-0.0083823308289687	-0.437856075515319	-0.0970397888327768	0.922750268018452	0.964910166847376	Gene	DLPFC
ENSG00000170917.13	ENSG00000170917.13	ENSG00000170917	NUDT6	-0.0023148853480144	3.19507303607693	-0.0969516084167642	0.922820244747268	0.964910166847376	Gene	DLPFC
ENSG00000177606.6	ENSG00000177606.6	ENSG00000177606	JUN	0.005740251670255	5.29731835020184	0.0968727784341042	0.922882801824633	0.964910166847376	Gene	DLPFC
ENSG00000185129.5	ENSG00000185129.5	ENSG00000185129	PURA	-0.0020725371029411	8.39657179992343	-0.0968178245009933	0.922926411878456	0.964910166847376	Gene	DLPFC
ENSG00000196531.10	ENSG00000196531.10	ENSG00000196531	NACA	0.0018110545879425	7.32327649399975	0.0967275480368514	0.922998053506104	0.964910166847376	Gene	DLPFC
ENSG00000074054.17	ENSG00000074054.17	ENSG00000074054	CLASP1	-0.0014652118503767	7.75256831562367	-0.0966520092593387	0.923058000077418	0.964910166847376	Gene	DLPFC
ENSG00000200855.1	ENSG00000200855.1	ENSG00000200855		-0.0069043970836465	-1.54158005258317	-0.0966484438680167	0.923060829535503	0.964910166847376	Gene	DLPFC
ENSG00000141076.17	ENSG00000141076.17	ENSG00000141076	UTP4	-0.0022320448625632	4.57076453337483	-0.0965882232922427	0.923108620116165	0.964910166847376	Gene	DLPFC
ENSG00000169860.6	ENSG00000169860.6	ENSG00000169860	P2RY1	0.0067024598346299	4.54125604716703	0.096587606139515	0.923109109885214	0.964910166847376	Gene	DLPFC
ENSG00000166135.13	ENSG00000166135.13	ENSG00000166135	HIF1AN	0.0012997467748352	6.4526670104791	0.0965835475996888	0.923112330721082	0.964910166847376	Gene	DLPFC
ENSG00000137959.15	ENSG00000137959.15	ENSG00000137959	IFI44L	-0.0103255402357478	4.32395844095099	-0.0965020061917562	0.923177041821899	0.964934028969001	Gene	DLPFC
ENSG00000129347.19	ENSG00000129347.19	ENSG00000129347	KRI1	0.0031507930279168	3.40697464809754	0.096277172555543	0.923355471996845	0.965040563150941	Gene	DLPFC
ENSG00000185607.5	ENSG00000185607.5	ENSG00000185607	ACTBP7	-0.0056424626817607	1.27207503983584	-0.096268014106013	0.923362740314221	0.965040563150941	Gene	DLPFC
ENSG00000177548.12	ENSG00000177548.12	ENSG00000177548	RABEP2	-0.0030402038333383	2.74854211440408	-0.0961708938395934	0.923439817175094	0.965077339437378	Gene	DLPFC
ENSG00000264885.1	ENSG00000264885.1	ENSG00000264885		-0.0036577671093623	1.06480568973561	-0.0960198641097564	0.923559679251002	0.965158824742078	Gene	DLPFC
ENSG00000210196.2	ENSG00000210196.2	ENSG00000210196	MT-TP	-0.0049632966122456	4.56741132413859	-0.0954206879362123	0.924035221981015	0.965600000725798	Gene	DLPFC
ENSG00000140691.16	ENSG00000140691.16	ENSG00000140691	ARMC5	0.0025619617070611	2.95091137705432	0.0953364601808773	0.924102072450915	0.965600000725798	Gene	DLPFC
ENSG00000225215.1	ENSG00000225215.1	ENSG00000225215	SMARCE1P1	-0.0049049010939942	0.0190950367008165	-0.0952908603514659	0.924138264664902	0.965600000725798	Gene	DLPFC
ENSG00000197360.9	ENSG00000197360.9	ENSG00000197360	ZNF98	0.0060627795490419	2.5893322456274	0.0952767218011602	0.924149486349401	0.965600000725798	Gene	DLPFC
ENSG00000074800.13	ENSG00000074800.13	ENSG00000074800	ENO1	0.0018631398664367	8.68077284145968	0.095068241084616	0.924314958030651	0.965717362921859	Gene	DLPFC
ENSG00000110330.8	ENSG00000110330.8	ENSG00000110330	BIRC2	-0.0018155382793984	5.99224100988852	-0.0950295800127864	0.924345643784576	0.965717362921859	Gene	DLPFC
ENSG00000240527.1	ENSG00000240527.1	ENSG00000240527		0.0070622324484655	-1.11854463313563	0.094804262127902	0.924524483525801	0.965841193980122	Gene	DLPFC
ENSG00000132670.20	ENSG00000132670.20	ENSG00000132670	PTPRA	0.0012241581096106	7.34387037700922	0.0947746168834643	0.924548013891124	0.965841193980122	Gene	DLPFC
ENSG00000100568.10	ENSG00000100568.10	ENSG00000100568	VTI1B	-0.0011904177110406	6.55966128091824	-0.0946741983637476	0.924627719729277	0.965853784361729	Gene	DLPFC
ENSG00000205609.12	ENSG00000205609.12	ENSG00000205609	EIF3CL	0.0114913717088013	1.92797096245545	0.0946537995522501	0.924643911102144	0.965853784361729	Gene	DLPFC
ENSG00000157426.13	ENSG00000157426.13	ENSG00000157426	AASDH	-0.0019555821426964	4.84801480642296	-0.0945502435276006	0.924726108247263	0.965895852015627	Gene	DLPFC
ENSG00000134030.13	ENSG00000134030.13	ENSG00000134030	CTIF	-0.0024208600824394	6.81115615280033	-0.0943291127043368	0.924901632579203	0.966018550496196	Gene	DLPFC
ENSG00000214725.8	ENSG00000214725.8	ENSG00000214725	CDIPT-AS1	0.0067849742166756	-0.98621495792638	0.0942278913217417	0.924981979074079	0.966018550496196	Gene	DLPFC
ENSG00000075292.18	ENSG00000075292.18	ENSG00000075292	ZNF638	0.0019043042761086	8.49825114094387	0.0942217542490669	0.924986850522853	0.966018550496196	Gene	DLPFC
ENSG00000129244.8	ENSG00000129244.8	ENSG00000129244	ATP1B2	-0.0049493535701796	6.96852880982416	-0.0941909581134383	0.925011295737513	0.966018550496196	Gene	DLPFC
ENSG00000214021.15	ENSG00000214021.15	ENSG00000214021	TTLL3	-0.0032856958581701	4.01896109497852	-0.0939958587299881	0.925166162478543	0.966105744887677	Gene	DLPFC
ENSG00000143199.17	ENSG00000143199.17	ENSG00000143199	ADCY10	0.0068885448180003	0.961892821048859	0.093980120023311	0.925178655734052	0.966105744887677	Gene	DLPFC
ENSG00000042832.11	ENSG00000042832.11	ENSG00000042832	TG	0.0060093052093911	-0.0884918329811173	0.0937770615140041	0.925339843564208	0.966230269029903	Gene	DLPFC
ENSG00000135387.20	ENSG00000135387.20	ENSG00000135387	CAPRIN1	-0.0011298223905155	7.82471645476236	-0.093640005317809	0.925448640503276	0.966281557446054	Gene	DLPFC
ENSG00000275538.1	ENSG00000275538.1	ENSG00000275538	RNVU1-19	0.0190881649054621	-2.2729668100911	0.093593655136935	0.925485434179036	0.966281557446054	Gene	DLPFC
ENSG00000198900.5	ENSG00000198900.5	ENSG00000198900	TOP1	-0.0019163021368995	5.95653969992451	-0.0935566812938502	0.925514784850127	0.966281557446054	Gene	DLPFC
ENSG00000279977.1	ENSG00000279977.1	ENSG00000279977		-0.0048710708120379	-0.165001691225615	-0.0933900369299339	0.925647072170147	0.966375878907378	Gene	DLPFC
ENSG00000258667.1	ENSG00000258667.1	ENSG00000258667	HIF1A-AS2	0.0132116437086375	-1.63993782612065	0.0932111478888275	0.925789081981717	0.966380524173634	Gene	DLPFC
ENSG00000169826.7	ENSG00000169826.7	ENSG00000169826	CSGALNACT2	-0.0018910126475299	5.43825989348224	-0.0932086213857609	0.925791087645486	0.966380524173634	Gene	DLPFC
ENSG00000035403.16	ENSG00000035403.16	ENSG00000035403	VCL	0.0024216064810745	5.47199313145379	0.0932045947227168	0.925794284211823	0.966380524173634	Gene	DLPFC
ENSG00000237636.2	ENSG00000237636.2	ENSG00000237636	ANKRD26P3	0.0119300863233724	1.99927673003092	0.0931730785878412	0.925819303336102	0.966380524173634	Gene	DLPFC
ENSG00000280189.1	ENSG00000280189.1	ENSG00000280189		-0.0071825189402587	-1.13674932043833	-0.0930721341875771	0.925899438674096	0.966420385430729	Gene	DLPFC
ENSG00000152926.14	ENSG00000152926.14	ENSG00000152926	ZNF117	-0.0033927223363615	5.28338390560239	-0.0928998723821654	0.926036191519457	0.966493211274151	Gene	DLPFC
ENSG00000144730.16	ENSG00000144730.16	ENSG00000144730	IL17RD	-0.0038115114759166	4.12952155496252	-0.0928765330395602	0.926054720006367	0.966493211274151	Gene	DLPFC
ENSG00000134077.15	ENSG00000134077.15	ENSG00000134077	THUMPD3	0.0018677272109253	4.87228538873269	0.092825716639014	0.926095061942278	0.966493211274151	Gene	DLPFC
ENSG00000280240.1	ENSG00000280240.1	ENSG00000280240		-0.0053694001854124	-0.802733171038809	-0.09272480683081	0.926175172412817	0.966525368030363	Gene	DLPFC
ENSG00000167113.10	ENSG00000167113.10	ENSG00000167113	COQ4	0.0023209096331748	4.61657857759939	0.0926812167754998	0.926209778001404	0.966525368030363	Gene	DLPFC
ENSG00000272308.1	ENSG00000272308.1	ENSG00000272308		0.0072468491447072	-1.42037616649618	0.092534248949613	0.92632645491553	0.96660334230712	Gene	DLPFC
ENSG00000260947.1	ENSG00000260947.1	ENSG00000260947		-0.0037555902573532	2.9274904656724	-0.0924681480877575	0.926378932529615	0.966614321854611	Gene	DLPFC
ENSG00000026025.14	ENSG00000026025.14	ENSG00000026025	VIM	-0.005836530443457	6.26618077455074	-0.0923262497847465	0.92649158697873	0.96668808805774	Gene	DLPFC
ENSG00000113360.16	ENSG00000113360.16	ENSG00000113360	DROSHA	-0.0013947640933844	6.01996044856394	-0.092154945113661	0.926627589402482	0.966772563347172	Gene	DLPFC
ENSG00000143742.12	ENSG00000143742.12	ENSG00000143742	SRP9	-0.0023533511153378	7.26914000115116	-0.0921185626185223	0.926656474516932	0.966772563347172	Gene	DLPFC
ENSG00000227295.2	ENSG00000227295.2	ENSG00000227295	ELL2P1	0.0055841211165572	-0.367953994781963	0.092044693184796	0.926715121894029	0.966789969811471	Gene	DLPFC
ENSG00000256019.1	ENSG00000256019.1	ENSG00000256019	TAS2R63P	-0.0044487612130977	0.0862689955971762	-0.0919312545232982	0.926805185363141	0.966840147864225	Gene	DLPFC
ENSG00000100413.16	ENSG00000100413.16	ENSG00000100413	POLR3H	0.0018079887722682	5.30640717574898	0.0912124033691528	0.927375931758615	0.967365799032165	Gene	DLPFC
ENSG00000029639.10	ENSG00000029639.10	ENSG00000029639	TFB1M	0.0023758561676228	3.28465991367415	0.0911908479336326	0.927393046713114	0.967365799032165	Gene	DLPFC
ENSG00000156858.11	ENSG00000156858.11	ENSG00000156858	PRR14	-0.0027395988972569	3.05731608638584	-0.0910873817057207	0.9274751990733	0.967370749502852	Gene	DLPFC
ENSG00000250260.1	ENSG00000250260.1	ENSG00000250260		0.0058831784482122	-0.987053732576662	0.0910791067642443	0.927481769424389	0.967370749502852	Gene	DLPFC
ENSG00000272746.1	ENSG00000272746.1	ENSG00000272746		-0.0035987810280753	0.669653051661661	-0.0905010403940475	0.927940769709599	0.967770348924495	Gene	DLPFC
ENSG00000169299.13	ENSG00000169299.13	ENSG00000169299	PGM2	-0.0023336769679926	3.69913641154571	-0.0904321923882118	0.927995438490524	0.967770348924495	Gene	DLPFC
ENSG00000187566.4	ENSG00000187566.4	ENSG00000187566	NHLRC1	-0.0040027582654903	0.422400366307859	-0.0903693153140633	0.928045366349467	0.967770348924495	Gene	DLPFC
ENSG00000188828.11	ENSG00000188828.11	ENSG00000188828	GLRA4	-0.0057145225910895	-0.42466191998073	-0.0903439659391496	0.92806549522939	0.967770348924495	Gene	DLPFC
ENSG00000175591.11	ENSG00000175591.11	ENSG00000175591	P2RY2	0.0087978185317701	-1.3093131517854	0.0903320964448033	0.928074920315022	0.967770348924495	Gene	DLPFC
ENSG00000138738.10	ENSG00000138738.10	ENSG00000138738	PRDM5	0.0021953574008991	3.95833553149581	0.0899199070171492	0.928402229554014	0.968067841896127	Gene	DLPFC
ENSG00000081177.18	ENSG00000081177.18	ENSG00000081177	EXD2	0.0013474332608453	5.39672791364585	0.0898114358961574	0.928488365762466	0.968082844101425	Gene	DLPFC
ENSG00000203999.8	ENSG00000203999.8	ENSG00000203999	LINC01270	0.0065891437231308	-0.771407612593007	0.0897959593244523	0.928500655675559	0.968082844101425	Gene	DLPFC
ENSG00000226450.2	ENSG00000226450.2	ENSG00000226450	CYP2D8P	-0.0047061018762678	0.276431511282084	-0.0896122732707243	0.928646521692316	0.968191112918331	Gene	DLPFC
ENSG00000204128.5	ENSG00000204128.5	ENSG00000204128	C2orf72	-0.0022886904245809	5.91944693389822	-0.0894766878302824	0.928754192315646	0.96823146985489	Gene	DLPFC
ENSG00000273424.1	ENSG00000273424.1	ENSG00000273424		-0.0073855758678004	-1.32805345596183	-0.0894576863376353	0.928769281817486	0.96823146985489	Gene	DLPFC
ENSG00000233008.5	ENSG00000233008.5	ENSG00000233008		-0.0041816900174854	1.30042183421337	-0.0892925359669025	0.928900432429869	0.968306647634955	Gene	DLPFC
ENSG00000033030.13	ENSG00000033030.13	ENSG00000033030	ZCCHC8	0.0020513953586965	4.32577816596395	0.0892242939762346	0.928954625904485	0.968306647634955	Gene	DLPFC
ENSG00000100918.12	ENSG00000100918.12	ENSG00000100918	REC8	0.0034747189363111	2.74823586299873	0.0891961083223196	0.928977009265457	0.968306647634955	Gene	DLPFC
ENSG00000279289.1	ENSG00000279289.1	ENSG00000279289		-0.0048286277164859	2.50622297214613	-0.0891551806598494	0.929009511668174	0.968306647634955	Gene	DLPFC
ENSG00000101292.7	ENSG00000101292.7	ENSG00000101292	PROKR2	0.0060746929297833	0.480022687200952	0.0890545041922497	0.929089463651892	0.968346172950733	Gene	DLPFC
ENSG00000086159.12	ENSG00000086159.12	ENSG00000086159	AQP6	0.006916229027113	0.407947420476976	0.088950860914811	0.929171772471714	0.968388150998634	Gene	DLPFC
ENSG00000264187.1	ENSG00000264187.1	ENSG00000264187		-0.0083893029096697	-1.69375481847343	-0.0888499728148769	0.929251893984637	0.968412324473223	Gene	DLPFC
ENSG00000169676.5	ENSG00000169676.5	ENSG00000169676	DRD5	0.0062686673021987	1.16971032522749	0.0888157983409057	0.929279034222579	0.968412324473223	Gene	DLPFC
ENSG00000254912.2	ENSG00000254912.2	ENSG00000254912		0.0172242474895372	-1.39183885682936	0.088726191281736	0.929350197580132	0.968415588251124	Gene	DLPFC
ENSG00000254854.1	ENSG00000254854.1	ENSG00000254854		0.0055486877366969	-0.499233453508155	0.0887059992213596	0.929366233613974	0.968415588251124	Gene	DLPFC
ENSG00000249685.1	ENSG00000249685.1	ENSG00000249685		-0.0066995270730035	-0.501614328377608	-0.0885035152429664	0.929527042962166	0.968504674428993	Gene	DLPFC
ENSG00000257272.1	ENSG00000257272.1	ENSG00000257272		0.0043394802349265	0.152674088983995	0.0884924853349257	0.929535802811488	0.968504674428993	Gene	DLPFC
ENSG00000215297.3	ENSG00000215297.3	ENSG00000215297		0.0062404546139394	-1.44613157987089	0.0883649364039391	0.929637101596561	0.968566417206311	Gene	DLPFC
ENSG00000169592.14	ENSG00000169592.14	ENSG00000169592	INO80E	-0.0024437129597829	4.17721418486837	-0.0881455484130825	0.929811341225756	0.968702828012896	Gene	DLPFC
ENSG00000173542.8	ENSG00000173542.8	ENSG00000173542	MOB1B	-0.0021292305876107	6.28393269827656	-0.0880683230976674	0.929872674969524	0.968702828012896	Gene	DLPFC
ENSG00000161265.14	ENSG00000161265.14	ENSG00000161265	U2AF1L4	-0.0037142985807957	1.45274069620099	-0.087896743149134	0.930008948368016	0.968702828012896	Gene	DLPFC
ENSG00000169710.8	ENSG00000169710.8	ENSG00000169710	FASN	-0.003422328843328	7.23256982844824	-0.0878921445321666	0.930012600741366	0.968702828012896	Gene	DLPFC
ENSG00000140391.14	ENSG00000140391.14	ENSG00000140391	TSPAN3	-0.0013945781101725	7.61976430598997	-0.0878835042886897	0.930019463111868	0.968702828012896	Gene	DLPFC
ENSG00000233024.7	ENSG00000233024.7	ENSG00000233024		0.0069428710261504	0.537736870989499	0.0878824417786729	0.93002030699324	0.968702828012896	Gene	DLPFC
ENSG00000207128.1	ENSG00000207128.1	ENSG00000207128	RNU6-729P	0.0055218653585612	0.298054239704424	0.0878277450203158	0.930063749114365	0.968704281909849	Gene	DLPFC
ENSG00000184436.11	ENSG00000184436.11	ENSG00000184436	THAP7	0.002425546388985	3.43894405232402	0.0876263203321049	0.930223729606947	0.968802477054497	Gene	DLPFC
ENSG00000121644.18	ENSG00000121644.18	ENSG00000121644	DESI2	-0.001735777085271	4.25597124714927	-0.0876031553516692	0.930242128451737	0.968802477054497	Gene	DLPFC
ENSG00000171243.7	ENSG00000171243.7	ENSG00000171243	SOSTDC1	0.0059581468839508	2.30486687837649	0.0875353432771338	0.930295988580083	0.968814775613459	Gene	DLPFC
ENSG00000204086.4	ENSG00000204086.4	ENSG00000204086	RPA4	0.0057546069588284	-0.808347786341123	0.0872244374086478	0.930542931446699	0.969028141276464	Gene	DLPFC
ENSG00000266931.1	ENSG00000266931.1	ENSG00000266931		-0.0055919065359519	-0.814240333271222	-0.0871145619671104	0.930630203701661	0.9690328121358	Gene	DLPFC
ENSG00000110092.3	ENSG00000110092.3	ENSG00000110092	CCND1	0.0040981150476801	4.27335410256398	0.0870664560811817	0.9306684136789	0.9690328121358	Gene	DLPFC
ENSG00000227879.2	ENSG00000227879.2	ENSG00000227879	PSPC1P1	0.0082996290424742	-0.009629413005864	0.0870233318413784	0.93070266692572	0.9690328121358	Gene	DLPFC
ENSG00000185834.10	ENSG00000185834.10	ENSG00000185834	RPL12P4	0.0076439782334596	-1.50599110723665	0.0870069751306461	0.930715658967011	0.9690328121358	Gene	DLPFC
ENSG00000119242.8	ENSG00000119242.8	ENSG00000119242	CCDC92	0.00242053630013	5.99808977488566	0.086767662133796	0.930905746022887	0.969186925871992	Gene	DLPFC
ENSG00000207780.1	ENSG00000207780.1	ENSG00000207780	MIR648	0.0068693818974551	-0.880852720378478	0.0863399213489107	0.93124551170858	0.96949685242901	Gene	DLPFC
ENSG00000271141.1	ENSG00000271141.1	ENSG00000271141		0.0036274081512263	0.573204383195171	0.0861861883772128	0.93136762890356	0.969538599614149	Gene	DLPFC
ENSG00000112599.8	ENSG00000112599.8	ENSG00000112599	GUCA1B	-0.0052129105161805	0.751126520036575	-0.0860651976057016	0.931463738598886	0.969538599614149	Gene	DLPFC
ENSG00000226010.1	ENSG00000226010.1	ENSG00000226010		0.0054546116097346	-0.616487619103769	0.0860322691813608	0.931489895650534	0.969538599614149	Gene	DLPFC
ENSG00000225726.1	ENSG00000225726.1	ENSG00000225726		-0.0056626924547342	-0.731472344194035	-0.0859866695978177	0.931526118297868	0.969538599614149	Gene	DLPFC
ENSG00000267309.1	ENSG00000267309.1	ENSG00000267309		-0.0031585482281697	0.72406479672466	-0.085977295138369	0.931533565044464	0.969538599614149	Gene	DLPFC
ENSG00000213073.4	ENSG00000213073.4	ENSG00000213073		0.0029278042798189	1.22655442665178	0.0859322687263559	0.931569332553883	0.969538599614149	Gene	DLPFC
ENSG00000233327.10	ENSG00000233327.10	ENSG00000233327	USP32P2	-0.0105242093731579	-0.718616017029155	-0.0858591571511271	0.931627410294226	0.969538599614149	Gene	DLPFC
ENSG00000137574.10	ENSG00000137574.10	ENSG00000137574	TGS1	-0.0012969872614486	4.80944650207483	-0.0856011601976595	0.93183235860048	0.969538599614149	Gene	DLPFC
ENSG00000109079.9	ENSG00000109079.9	ENSG00000109079	TNFAIP1	0.0017544041896143	5.65246915146045	0.0855880908469678	0.931842740786959	0.969538599614149	Gene	DLPFC
ENSG00000265263.1	ENSG00000265263.1	ENSG00000265263		0.0063204311021885	-1.16067404651424	0.0855273262779033	0.931891011822056	0.969538599614149	Gene	DLPFC
ENSG00000127081.13	ENSG00000127081.13	ENSG00000127081	ZNF484	-0.0015792301889501	5.27007069507595	-0.0854269243496943	0.931970771105583	0.969538599614149	Gene	DLPFC
ENSG00000032444.15	ENSG00000032444.15	ENSG00000032444	PNPLA6	0.0025298398457536	5.50399687778937	0.0853987011051064	0.93199319177233	0.969538599614149	Gene	DLPFC
ENSG00000125304.8	ENSG00000125304.8	ENSG00000125304	TM9SF2	0.001492325877584	6.85924227821335	0.0853628057630345	0.932021707264566	0.969538599614149	Gene	DLPFC
ENSG00000165568.17	ENSG00000165568.17	ENSG00000165568	AKR1E2	0.0034092664096268	3.06519787698341	0.0853481499440612	0.932033349967278	0.969538599614149	Gene	DLPFC
ENSG00000228939.1	ENSG00000228939.1	ENSG00000228939	AKT3-IT1	0.0027672102521728	1.65828788604022	0.0853089565803994	0.932064485568344	0.969538599614149	Gene	DLPFC
ENSG00000085662.13	ENSG00000085662.13	ENSG00000085662	AKR1B1	-0.0015545190438678	5.37292688898383	-0.0852908680260831	0.932078855332471	0.969538599614149	Gene	DLPFC
ENSG00000119335.16	ENSG00000119335.16	ENSG00000119335	SET	-0.0016915025588692	7.67924725031346	-0.0852444140343753	0.932115759041538	0.969538599614149	Gene	DLPFC
ENSG00000147316.12	ENSG00000147316.12	ENSG00000147316	MCPH1	0.0011922816880366	5.00436847315507	0.0852162831790334	0.932138106662764	0.969538599614149	Gene	DLPFC
ENSG00000237940.3	ENSG00000237940.3	ENSG00000237940		0.0051301452561561	1.56832195481076	0.0851961819161534	0.932154075474568	0.969538599614149	Gene	DLPFC
ENSG00000137996.12	ENSG00000137996.12	ENSG00000137996	RTCA	0.0018245351086106	5.35085843587605	0.0851751334716712	0.932170796774198	0.969538599614149	Gene	DLPFC
ENSG00000238197.5	ENSG00000238197.5	ENSG00000238197	PAXBP1-AS1	-0.0029576133056312	3.17098990550387	-0.0851591263274108	0.93218351318558	0.969538599614149	Gene	DLPFC
ENSG00000204054.13	ENSG00000204054.13	ENSG00000204054	LINC00963	0.0028364994603614	4.12692120300583	0.08512398953397	0.932211426652747	0.969538599614149	Gene	DLPFC
ENSG00000197020.10	ENSG00000197020.10	ENSG00000197020	ZNF100	0.0041481432000992	4.23218944538251	0.0849963836906438	0.932312800338345	0.96960026213132	Gene	DLPFC
ENSG00000249203.1	ENSG00000249203.1	ENSG00000249203		0.0067088931230467	-1.15112400311637	0.0849391564124535	0.932358263662497	0.969603775233378	Gene	DLPFC
ENSG00000261064.1	ENSG00000261064.1	ENSG00000261064		0.0060452352472027	0.566994199570572	0.0848016238991935	0.932467525141953	0.969665277811984	Gene	DLPFC
ENSG00000172379.19	ENSG00000172379.19	ENSG00000172379	ARNT2	-0.0021969459027813	8.69703095080297	-0.0847587581427655	0.932501579721442	0.969665277811984	Gene	DLPFC
ENSG00000109046.14	ENSG00000109046.14	ENSG00000109046	WSB1	0.0037369923483414	7.78370878365888	0.0846464304091212	0.932590818761559	0.969714305792642	Gene	DLPFC
ENSG00000233157.1	ENSG00000233157.1	ENSG00000233157		0.0049880297543526	-0.856918069755747	0.0843079444231982	0.932859734913889	0.969883465993474	Gene	DLPFC
ENSG00000167193.7	ENSG00000167193.7	ENSG00000167193	CRK	-0.0013360800902404	6.14684584698735	-0.0842965706368362	0.932868771152575	0.969883465993474	Gene	DLPFC
ENSG00000186532.11	ENSG00000186532.11	ENSG00000186532	SMYD4	-0.0012516268900002	4.15943090603602	-0.084277927378124	0.932883582855905	0.969883465993474	Gene	DLPFC
ENSG00000277511.1	ENSG00000277511.1	ENSG00000277511		0.0054785545385634	-1.0731457812745	0.0842297072976706	0.932921892872146	0.969883465993474	Gene	DLPFC
ENSG00000216307.2	ENSG00000216307.2	ENSG00000216307		-0.0078793975780891	-1.79886698519056	-0.0841707477725972	0.932968735402602	0.969888398833162	Gene	DLPFC
ENSG00000087589.16	ENSG00000087589.16	ENSG00000087589	CASS4	-0.0055661034216573	0.59113500800024	-0.0840267252132085	0.933083160321929	0.969963584833142	Gene	DLPFC
ENSG00000277369.1	ENSG00000277369.1	ENSG00000277369		0.0037190205085399	0.470932202078067	0.0838197059472849	0.933247638117434	0.970090792933927	Gene	DLPFC
ENSG00000127720.7	ENSG00000127720.7	ENSG00000127720	METTL25	-0.0025026992066201	4.09021801996647	-0.0833900642935153	0.933588999589275	0.970339959898252	Gene	DLPFC
ENSG00000102103.15	ENSG00000102103.15	ENSG00000102103	PQBP1	-0.0017283977377472	3.96651494103635	-0.0833762482195765	0.933599977023354	0.970339959898252	Gene	DLPFC
ENSG00000170468.7	ENSG00000170468.7	ENSG00000170468	C14orf169	-0.0016578475936899	3.19368457525294	-0.0833501711588271	0.933620696345934	0.970339959898252	Gene	DLPFC
ENSG00000221520.1	ENSG00000221520.1	ENSG00000221520	MIR1285-1	-0.0058548294197026	-1.20644185977262	-0.0832939521469887	0.933665364871213	0.970339959898252	Gene	DLPFC
ENSG00000180953.11	ENSG00000180953.11	ENSG00000180953	ST20	0.0028881170080547	1.21489862030623	0.0832016878935641	0.933738673411436	0.970339959898252	Gene	DLPFC
ENSG00000168137.15	ENSG00000168137.15	ENSG00000168137	SETD5	0.0016995296731004	7.01454739486946	0.0831999608789279	0.933740045615879	0.970339959898252	Gene	DLPFC
ENSG00000112782.15	ENSG00000112782.15	ENSG00000112782	CLIC5	0.0037502401319032	3.06431609700347	0.0831232910265779	0.933800964066639	0.97035949714182	Gene	DLPFC
ENSG00000013503.9	ENSG00000013503.9	ENSG00000013503	POLR3B	-0.0018560717880273	4.44573149581518	-0.0829900251754479	0.933906852104256	0.970425760672468	Gene	DLPFC
ENSG00000249889.1	ENSG00000249889.1	ENSG00000249889	ALG1L11P	-0.005676165994831	0.945751601186982	-0.082888011939626	0.933987908781807	0.970466217039825	Gene	DLPFC
ENSG00000144589.20	ENSG00000144589.20	ENSG00000144589	STK11IP	0.0020931762023549	4.40795172898165	0.0826783678315818	0.934154487900148	0.970595528399544	Gene	DLPFC
ENSG00000140488.15	ENSG00000140488.15	ENSG00000140488	CELF6	0.0057724643856319	-0.968974869830592	0.0824537619557396	0.934332958559974	0.970704753678839	Gene	DLPFC
ENSG00000168246.5	ENSG00000168246.5	ENSG00000168246	UBTD2	0.00169876693803	4.10011166851329	0.082418370480915	0.934361080744172	0.970704753678839	Gene	DLPFC
ENSG00000165698.15	ENSG00000165698.15	ENSG00000165698	SPACA9	-0.0019805388377873	3.05308752785993	-0.082386995286884	0.934386011647016	0.970704753678839	Gene	DLPFC
ENSG00000247970.2	ENSG00000247970.2	ENSG00000247970		0.0035831773308489	0.811270829144682	0.0822944034030097	0.934459586047144	0.97073741558933	Gene	DLPFC
ENSG00000227773.1	ENSG00000227773.1	ENSG00000227773	ASH1L-IT1	-0.0057055619155493	-0.942949455156797	-0.0820092024960941	0.934686212956838	0.97092906173915	Gene	DLPFC
ENSG00000200312.1	ENSG00000200312.1	ENSG00000200312	RN7SKP255	-0.0073397973462697	3.93880177079346	-0.0818732307998387	0.9347942609279	0.970997519274927	Gene	DLPFC
ENSG00000068971.13	ENSG00000068971.13	ENSG00000068971	PPP2R5B	-0.0018134577066927	5.72163220966847	-0.0816786966609538	0.93494884680651	0.971084416240299	Gene	DLPFC
ENSG00000187266.13	ENSG00000187266.13	ENSG00000187266	EPOR	0.0030593504145648	1.8130637871828	0.0816618712769516	0.934962217155359	0.971084416240299	Gene	DLPFC
ENSG00000119938.8	ENSG00000119938.8	ENSG00000119938	PPP1R3C	0.0040339357155125	5.95735572979718	0.081487176386456	0.935101040134563	0.971184820072136	Gene	DLPFC
ENSG00000273409.2	ENSG00000273409.2	ENSG00000273409		0.0096439673588195	-1.15362986804598	0.0813918067803469	0.935176827348193	0.9712197496067	Gene	DLPFC
ENSG00000274423.1	ENSG00000274423.1	ENSG00000274423		0.0081955320737799	-1.06992609913519	0.0812474905679934	0.935291512005379	0.971295070772681	Gene	DLPFC
ENSG00000159450.12	ENSG00000159450.12	ENSG00000159450	TCHH	0.0051940306158946	0.369418320619656	0.0811357102713128	0.935380342072087	0.971306617401967	Gene	DLPFC
ENSG00000111906.17	ENSG00000111906.17	ENSG00000111906	HDDC2	-0.0018411005052299	5.02928818269205	-0.0809620412673567	0.935518355736145	0.971306617401967	Gene	DLPFC
ENSG00000275227.1	ENSG00000275227.1	ENSG00000275227		-0.0041330714668135	-0.298161217738141	-0.0809604940072154	0.93551958534279	0.971306617401967	Gene	DLPFC
ENSG00000167220.11	ENSG00000167220.11	ENSG00000167220	HDHD2	0.0017291667718076	5.96977822713562	0.0809267317342681	0.935546416237978	0.971306617401967	Gene	DLPFC
ENSG00000260708.1	ENSG00000260708.1	ENSG00000260708		-0.0040548675868898	1.06700672660149	-0.0809251704841041	0.935547656966043	0.971306617401967	Gene	DLPFC
ENSG00000238578.1	ENSG00000238578.1	ENSG00000238578	SNORD4A	-0.0060296683928034	-1.29319480786358	-0.0809151930668129	0.93555558603963	0.971306617401967	Gene	DLPFC
ENSG00000236876.3	ENSG00000236876.3	ENSG00000236876	TMSB4XP1	-0.0041461271041295	0.880693597153416	-0.0807666228831156	0.935673655822482	0.971385425220537	Gene	DLPFC
ENSG00000226608.3	ENSG00000226608.3	ENSG00000226608	FTLP3	-0.0050034150225595	-0.163698941536458	-0.08069920755605	0.935727231731699	0.971397273548714	Gene	DLPFC
ENSG00000125657.4	ENSG00000125657.4	ENSG00000125657	TNFSF9	-0.0042802079161381	0.845993095867602	-0.0806082801914973	0.935799493450961	0.971428518050676	Gene	DLPFC
ENSG00000139372.14	ENSG00000139372.14	ENSG00000139372	TDG	-0.0018045772536496	4.1662893319765	-0.0805504961262453	0.935845415831129	0.971432418803036	Gene	DLPFC
ENSG00000110628.13	ENSG00000110628.13	ENSG00000110628	SLC22A18	0.0041413546134496	1.2771876518702	0.0803008130709067	0.936043847395553	0.971579909039263	Gene	DLPFC
ENSG00000224235.1	ENSG00000224235.1	ENSG00000224235		-0.0074146974432204	-1.14458515254177	-0.0802655843490454	0.936071845173164	0.971579909039263	Gene	DLPFC
ENSG00000227124.8	ENSG00000227124.8	ENSG00000227124	ZNF717	-0.0014247803019539	5.09232997336181	-0.0801343208369941	0.936176166620004	0.971622949241485	Gene	DLPFC
ENSG00000061273.17	ENSG00000061273.17	ENSG00000061273	HDAC7	-0.002781696680958	4.24194368077019	-0.0801072788512402	0.936197658327694	0.971622949241485	Gene	DLPFC
ENSG00000163083.5	ENSG00000163083.5	ENSG00000163083	INHBB	-0.0044442143887079	1.62744805465485	-0.0800328871983063	0.936256781580946	0.971640540128082	Gene	DLPFC
ENSG00000248476.1	ENSG00000248476.1	ENSG00000248476	BACH1-IT1	-0.0046569608406048	-0.219862715385406	-0.0799200607859234	0.936346451784511	0.971689829406934	Gene	DLPFC
ENSG00000183979.7	ENSG00000183979.7	ENSG00000183979	NPB	0.0056181831675648	-1.4092997018254	0.0797643113652611	0.936470236918221	0.971736411330909	Gene	DLPFC
ENSG00000141858.11	ENSG00000141858.11	ENSG00000141858	SAMD1	0.0020045946649158	3.74101546906716	0.079744405476544	0.936486057653905	0.971736411330909	Gene	DLPFC
ENSG00000139351.14	ENSG00000139351.14	ENSG00000139351	SYCP3	0.0062003042389935	-0.248826644686536	0.0797043749607249	0.936517873049677	0.971736411330909	Gene	DLPFC
ENSG00000240682.9	ENSG00000240682.9	ENSG00000240682	ISY1	0.0019076806893402	2.80192884032815	0.0796016753524327	0.936599496962082	0.971747041297487	Gene	DLPFC
ENSG00000261318.1	ENSG00000261318.1	ENSG00000261318		0.0066182001400939	-1.71773300116956	0.0795853470800308	0.936612474458614	0.971747041297487	Gene	DLPFC
ENSG00000265786.1	ENSG00000265786.1	ENSG00000265786		-0.0086239856686423	-1.97197222099955	-0.0795162833371492	0.936667365601725	0.971760230382228	Gene	DLPFC
ENSG00000089505.17	ENSG00000089505.17	ENSG00000089505	CMTM1	0.0038265929647281	0.107587693803495	0.0792940394139899	0.936844004806074	0.971869026321544	Gene	DLPFC
ENSG00000074582.12	ENSG00000074582.12	ENSG00000074582	BCS1L	0.0017048877795683	3.46281623004893	0.0792298166470048	0.93689504956624	0.971869026321544	Gene	DLPFC
ENSG00000165526.8	ENSG00000165526.8	ENSG00000165526	RPUSD4	0.0015897169946763	4.19192830149899	0.0792251186680745	0.936898783567059	0.971869026321544	Gene	DLPFC
ENSG00000139436.20	ENSG00000139436.20	ENSG00000139436	GIT2	-0.0011436018275153	6.25192913431457	-0.0790180835586093	0.93706333853349	0.971995959500836	Gene	DLPFC
ENSG00000275481.1	ENSG00000275481.1	ENSG00000275481		-0.0030191233431425	1.35766127293998	-0.0788718368124229	0.937179579519942	0.972064303521964	Gene	DLPFC
ENSG00000081041.8	ENSG00000081041.8	ENSG00000081041	CXCL2	-0.0123828750142469	-0.614930997646339	-0.0788290214974115	0.937213610579165	0.972064303521964	Gene	DLPFC
ENSG00000171889.3	ENSG00000171889.3	ENSG00000171889	MIR31HG	0.0032776883612924	2.0876492451161	0.0787333921680522	0.937289620417576	0.972099377185582	Gene	DLPFC
ENSG00000270562.1	ENSG00000270562.1	ENSG00000270562		-0.0037464361313231	0.873979408757567	-0.0786657544651537	0.937343381790195	0.972111373984439	Gene	DLPFC
ENSG00000139154.14	ENSG00000139154.14	ENSG00000139154	AEBP2	-0.0015413608122488	6.09281390324864	-0.0785586628012566	0.937428503464565	0.972155891759098	Gene	DLPFC
ENSG00000166436.15	ENSG00000166436.15	ENSG00000166436	TRIM66	0.0019276748286618	4.76376838563334	0.0784518703864066	0.93751338799636	0.972200159609675	Gene	DLPFC
ENSG00000224232.1	ENSG00000224232.1	ENSG00000224232		-0.0062416866965664	-1.49089683909233	-0.0783579346256386	0.937588053936328	0.972233827285942	Gene	DLPFC
ENSG00000132467.3	ENSG00000132467.3	ENSG00000132467	UTP3	-0.0014959148015283	4.43436272613808	-0.0781841966091972	0.937726153086034	0.972313950666079	Gene	DLPFC
ENSG00000224597.9	ENSG00000224597.9	ENSG00000224597	SVIL-AS1	-0.0013525891593913	5.23742522649006	-0.0781545379965374	0.937749728017721	0.972313950666079	Gene	DLPFC
ENSG00000078674.17	ENSG00000078674.17	ENSG00000078674	PCM1	-0.0013295315115517	8.57606144546381	-0.0780624822133084	0.937822901337544	0.972346061109567	Gene	DLPFC
ENSG00000109047.7	ENSG00000109047.7	ENSG00000109047	RCVRN	0.01048754409223	-0.665089963444542	0.0778860165646555	0.937963171862248	0.972361845437284	Gene	DLPFC
ENSG00000135315.11	ENSG00000135315.11	ENSG00000135315	CEP162	-0.0021787044871664	4.33942286287064	-0.0778835489416218	0.937965133361276	0.972361845437284	Gene	DLPFC
ENSG00000134324.11	ENSG00000134324.11	ENSG00000134324	LPIN1	0.0014503212750612	6.45536994484962	0.0778614572941194	0.93798269389871	0.972361845437284	Gene	DLPFC
ENSG00000225498.1	ENSG00000225498.1	ENSG00000225498		0.0068674654145192	-0.838372661171736	0.0778309483018927	0.938006945390148	0.972361845437284	Gene	DLPFC
ENSG00000130764.9	ENSG00000130764.9	ENSG00000130764	LRRC47	0.0011600781067034	5.42642238956665	0.077747242016734	0.938073483520584	0.972387068605721	Gene	DLPFC
ENSG00000136492.8	ENSG00000136492.8	ENSG00000136492	BRIP1	-0.0037436878115586	1.16963408729136	-0.0776512542778729	0.938149784713682	0.972391333358708	Gene	DLPFC
ENSG00000124784.8	ENSG00000124784.8	ENSG00000124784	RIOK1	0.0016713468525025	3.84166009268382	0.0776358742810032	0.938162010412664	0.972391333358708	Gene	DLPFC
ENSG00000035687.9	ENSG00000035687.9	ENSG00000035687	ADSS	0.0023662219251888	6.0144193771613	0.0774737881298973	0.938290855053576	0.972403550163371	Gene	DLPFC
ENSG00000131171.12	ENSG00000131171.12	ENSG00000131171	SH3BGRL	0.0013870207744394	6.47168280666175	0.077393573080988	0.938354619764001	0.972403550163371	Gene	DLPFC
ENSG00000262038.1	ENSG00000262038.1	ENSG00000262038		0.0058668770857433	-1.47842881092526	0.077379454642594	0.938365842862966	0.972403550163371	Gene	DLPFC
ENSG00000164932.12	ENSG00000164932.12	ENSG00000164932	CTHRC1	0.0047064085561129	0.119310969422796	0.0773515933893838	0.938387990504414	0.972403550163371	Gene	DLPFC
ENSG00000187118.12	ENSG00000187118.12	ENSG00000187118	CMC1	0.001822954136706	3.60053668919343	0.0773021063810859	0.938427329144193	0.972403550163371	Gene	DLPFC
ENSG00000256745.1	ENSG00000256745.1	ENSG00000256745		0.0029081067477173	1.4166222784502	0.0772831814728291	0.938442373135511	0.972403550163371	Gene	DLPFC
ENSG00000118514.13	ENSG00000118514.13	ENSG00000118514	ALDH8A1	-0.0039110366593499	2.59783930092481	-0.0772493773823943	0.938469245101026	0.972403550163371	Gene	DLPFC
ENSG00000166333.13	ENSG00000166333.13	ENSG00000166333	ILK	0.0015936430156422	5.32927883958968	0.0769297981285489	0.938723292465812	0.972552657438531	Gene	DLPFC
ENSG00000255621.1	ENSG00000255621.1	ENSG00000255621		-0.0106116313344178	-2.00447371862802	-0.076921083947059	0.938730219833249	0.972552657438531	Gene	DLPFC
ENSG00000179119.14	ENSG00000179119.14	ENSG00000179119	SPTY2D1	0.0014768997578237	4.62882931726738	0.0768900849231047	0.938754862647752	0.972552657438531	Gene	DLPFC
ENSG00000279409.1	ENSG00000279409.1	ENSG00000279409		0.0051889763375759	-0.877589881202777	0.0767869629578684	0.938836840344875	0.972552657438531	Gene	DLPFC
ENSG00000120539.14	ENSG00000120539.14	ENSG00000120539	MASTL	0.0024666686395648	3.33970028670187	0.0767403833158904	0.938873869447144	0.972552657438531	Gene	DLPFC
ENSG00000278941.1	ENSG00000278941.1	ENSG00000278941	SMG6-IT1	0.0052478437571713	-1.45969884663832	0.076674043338413	0.938926607518519	0.972552657438531	Gene	DLPFC
ENSG00000105204.13	ENSG00000105204.13	ENSG00000105204	DYRK1B	0.0023289477127961	3.56553030443887	0.0766460141992247	0.938948889830984	0.972552657438531	Gene	DLPFC
ENSG00000279203.1	ENSG00000279203.1	ENSG00000279203		-0.0029742510923039	1.06521693428029	-0.0766153268460598	0.938973285397696	0.972552657438531	Gene	DLPFC
ENSG00000164305.18	ENSG00000164305.18	ENSG00000164305	CASP3	-0.0019909917014859	3.99306691046029	-0.0765904412208546	0.93899306879911	0.972552657438531	Gene	DLPFC
ENSG00000278900.1	ENSG00000278900.1	ENSG00000278900		0.0074308847172927	-0.457385108377392	0.0764969936312607	0.939067357452086	0.972557574813959	Gene	DLPFC
ENSG00000274591.1	ENSG00000274591.1	ENSG00000274591		-0.0061276235520806	-1.32721953071517	-0.0764782685018341	0.939082243557069	0.972557574813959	Gene	DLPFC
ENSG00000151388.10	ENSG00000151388.10	ENSG00000151388	ADAMTS12	0.0058545008793525	-0.265263777022567	0.076409504662329	0.939136909623407	0.972570470661827	Gene	DLPFC
ENSG00000253636.1	ENSG00000253636.1	ENSG00000253636		0.0022583607205064	2.44647335038584	0.0761514250517163	0.939342081029474	0.972662253414524	Gene	DLPFC
ENSG00000171792.10	ENSG00000171792.10	ENSG00000171792	RHNO1	-0.0017385416906822	3.44846789581646	-0.0761016536917736	0.939381649362766	0.972662253414524	Gene	DLPFC
ENSG00000168118.11	ENSG00000168118.11	ENSG00000168118	RAB4A	0.0013568593960741	5.54184666446421	0.0760838095295884	0.939395835544928	0.972662253414524	Gene	DLPFC
ENSG00000204977.9	ENSG00000204977.9	ENSG00000204977	TRIM13	0.0016178039147828	5.1335379490508	0.0760152748681435	0.939450321061525	0.972662253414524	Gene	DLPFC
ENSG00000120910.14	ENSG00000120910.14	ENSG00000120910	PPP3CC	0.0012372736129909	4.45850142280294	0.0759851841134525	0.939474243503742	0.972662253414524	Gene	DLPFC
ENSG00000263002.7	ENSG00000263002.7	ENSG00000263002	ZNF234	0.0015956926959488	4.14549665402771	0.0758549304831946	0.939577797037156	0.972662253414524	Gene	DLPFC
ENSG00000274444.1	ENSG00000274444.1	ENSG00000274444		0.0047610058586104	-1.40584706447559	0.0758391351984358	0.939590354588415	0.972662253414524	Gene	DLPFC
ENSG00000227896.2	ENSG00000227896.2	ENSG00000227896		0.002538425009548	1.54064520869436	0.0757881947826451	0.939630853288841	0.972662253414524	Gene	DLPFC
ENSG00000233098.8	ENSG00000233098.8	ENSG00000233098	CCDC144NL-AS1	0.0051468107187375	1.4734216409254	0.0757691349083345	0.939646006329536	0.972662253414524	Gene	DLPFC
ENSG00000240964.3	ENSG00000240964.3	ENSG00000240964	RN7SL751P	0.004852073445556	-0.737175324497323	0.0757250436235303	0.939681060004332	0.972662253414524	Gene	DLPFC
ENSG00000231615.2	ENSG00000231615.2	ENSG00000231615		-0.002873942551691	1.38130524023741	-0.0757106482741957	0.939692504692714	0.972662253414524	Gene	DLPFC
ENSG00000172296.12	ENSG00000172296.12	ENSG00000172296	SPTLC3	0.0053428223823924	1.16911042076137	0.0756328338965146	0.939754369424162	0.972662253414524	Gene	DLPFC
ENSG00000118156.12	ENSG00000118156.12	ENSG00000118156	ZNF541	0.0042698764785249	-0.0602182795294108	0.0756076742122965	0.939774372195291	0.972662253414524	Gene	DLPFC
ENSG00000257298.1	ENSG00000257298.1	ENSG00000257298		-0.0034513556511477	0.45419109088688	-0.0754742500347313	0.939880449413969	0.972728344371251	Gene	DLPFC
ENSG00000163029.15	ENSG00000163029.15	ENSG00000163029	SMC6	-0.001639117067949	5.49668478071498	-0.075370022372987	0.939963315054354	0.972770407669448	Gene	DLPFC
ENSG00000156599.10	ENSG00000156599.10	ENSG00000156599	ZDHHC5	0.0011434560234002	5.42305271995476	0.0751784154796039	0.940115652784123	0.972834178819234	Gene	DLPFC
ENSG00000168300.13	ENSG00000168300.13	ENSG00000168300	PCMTD1	0.0014106317887847	6.50469782954575	0.0751412815698681	0.940145176483491	0.972834178819234	Gene	DLPFC
ENSG00000120262.9	ENSG00000120262.9	ENSG00000120262	CCDC170	-0.0037420418310075	1.36794049921139	-0.0750884589765759	0.940187173775472	0.972834178819234	Gene	DLPFC
ENSG00000196110.7	ENSG00000196110.7	ENSG00000196110	ZNF699	-0.0015801130820691	3.1925801848436	-0.075051715856578	0.940216386970939	0.972834178819234	Gene	DLPFC
ENSG00000134376.14	ENSG00000134376.14	ENSG00000134376	CRB1	-0.0028241677386123	5.16145031122299	-0.0750269680024894	0.940236063187112	0.972834178819234	Gene	DLPFC
ENSG00000178922.16	ENSG00000178922.16	ENSG00000178922	HYI	-0.0029719845384246	3.10875898938735	-0.074680416074922	0.940511599228723	0.973075567389552	Gene	DLPFC
ENSG00000181135.15	ENSG00000181135.15	ENSG00000181135	ZNF707	-0.0020962668334269	2.2815683671798	-0.0746154098374624	0.940563285098323	0.973085343993007	Gene	DLPFC
ENSG00000184470.20	ENSG00000184470.20	ENSG00000184470	TXNRD2	0.0017630675460927	3.76415460969019	0.0744225729195486	0.940716609460385	0.973184549898208	Gene	DLPFC
ENSG00000263535.1	ENSG00000263535.1	ENSG00000263535	AK4P1	0.0034220902769786	1.90267727163397	0.0743885555191149	0.94074365687673	0.973184549898208	Gene	DLPFC
ENSG00000149782.11	ENSG00000149782.11	ENSG00000149782	PLCB3	-0.002830673390513	2.69032269110669	-0.0740606537311133	0.941004376850523	0.973359887583978	Gene	DLPFC
ENSG00000176681.14	ENSG00000176681.14	ENSG00000176681	LRRC37A	-0.0072688286042454	1.2149802476218	-0.074025553308828	0.941032286136288	0.973359887583978	Gene	DLPFC
ENSG00000111445.13	ENSG00000111445.13	ENSG00000111445	RFC5	-0.0013058608895222	3.36050885609554	-0.0740159842182651	0.941039894789076	0.973359887583978	Gene	DLPFC
ENSG00000214357.8	ENSG00000214357.8	ENSG00000214357	NEURL1B	-0.0028241461253487	4.65090043452636	-0.0738694394025872	0.941156417364479	0.973375216957246	Gene	DLPFC
ENSG00000207174.1	ENSG00000207174.1	ENSG00000207174	SNORD116-15	0.0040125740805747	0.316275090549098	0.073866515780083	0.941158742045222	0.973375216957246	Gene	DLPFC
ENSG00000216937.12	ENSG00000216937.12	ENSG00000216937	CCDC7	-0.0021051143144742	5.3989364402664	-0.0738007718595197	0.941211017608997	0.973375216957246	Gene	DLPFC
ENSG00000164197.11	ENSG00000164197.11	ENSG00000164197	RNF180	0.0014601216055537	5.43499916698709	0.0737595382137876	0.941243804223984	0.973375216957246	Gene	DLPFC
ENSG00000178952.9	ENSG00000178952.9	ENSG00000178952	TUFM	-0.0011485300851122	5.79122669549258	-0.073720605280316	0.941274761537169	0.973375216957246	Gene	DLPFC
ENSG00000272807.1	ENSG00000272807.1	ENSG00000272807		-0.0022786684354244	2.12474172011541	-0.0736785404154809	0.94130820928892	0.973375216957246	Gene	DLPFC
ENSG00000237248.4	ENSG00000237248.4	ENSG00000237248	LINC00987	-0.0037099980494053	1.61134679727252	-0.07341801573987	0.941515367020798	0.973508536144718	Gene	DLPFC
ENSG00000189350.12	ENSG00000189350.12	ENSG00000189350	FAM179A	0.0062031239054254	2.21895146549098	0.0734023538315126	0.941527820806333	0.973508536144718	Gene	DLPFC
ENSG00000146729.9	ENSG00000146729.9	ENSG00000146729	GBAS	0.0016323619702382	5.87370017566773	0.0733214016096507	0.941592191326869	0.973508536144718	Gene	DLPFC
ENSG00000265452.1	ENSG00000265452.1	ENSG00000265452	MIR3682	0.003554623072767	1.25436404555656	0.0733038402031015	0.941606155625196	0.973508536144718	Gene	DLPFC
ENSG00000108039.17	ENSG00000108039.17	ENSG00000108039	XPNPEP1	0.0010632911487605	5.41657011012724	0.073177698130263	0.941706460508597	0.973529047418089	Gene	DLPFC
ENSG00000232876.1	ENSG00000232876.1	ENSG00000232876		-0.0064522559660295	-1.5926670802204	-0.0730177264388291	0.941833667156827	0.973529047418089	Gene	DLPFC
ENSG00000101040.19	ENSG00000101040.19	ENSG00000101040	ZMYND8	-0.0017381728449975	6.65580751349083	-0.0730105541301516	0.941839370484247	0.973529047418089	Gene	DLPFC
ENSG00000069535.13	ENSG00000069535.13	ENSG00000069535	MAOB	-0.0020967309629464	5.92294652765798	-0.07298184256697	0.941862201579228	0.973529047418089	Gene	DLPFC
ENSG00000213221.4	ENSG00000213221.4	ENSG00000213221	DNLZ	-0.0054787579776854	-0.87531856413756	-0.0729453336586195	0.941891233100022	0.973529047418089	Gene	DLPFC
ENSG00000137699.16	ENSG00000137699.16	ENSG00000137699	TRIM29	0.0070160473324176	-1.11073176644357	0.0729205246962259	0.941910960984409	0.973529047418089	Gene	DLPFC
ENSG00000138074.14	ENSG00000138074.14	ENSG00000138074	SLC5A6	0.0028824653102593	4.35858580273183	0.0729069133564206	0.941921784625922	0.973529047418089	Gene	DLPFC
ENSG00000172000.7	ENSG00000172000.7	ENSG00000172000	ZNF556	-0.0052566881807734	-1.16922113800176	-0.0728021203546407	0.942005115643158	0.973571499161256	Gene	DLPFC
ENSG00000100626.16	ENSG00000100626.16	ENSG00000100626	GALNT16	-0.002964525644196	5.17856440283637	-0.0726839657294108	0.942099072539818	0.973624928553575	Gene	DLPFC
ENSG00000165895.17	ENSG00000165895.17	ENSG00000165895	ARHGAP42	0.0024775863140602	3.88010380028507	0.0719512792461723	0.942681724947798	0.974153364145478	Gene	DLPFC
ENSG00000132329.10	ENSG00000132329.10	ENSG00000132329	RAMP1	0.0023270680604042	3.96312857158456	0.0719346327643011	0.942694963046288	0.974153364145478	Gene	DLPFC
ENSG00000120708.16	ENSG00000120708.16	ENSG00000120708	TGFBI	-0.007987048242868	1.69524032617762	-0.0715809528113123	0.94297623043545	0.974385298641769	Gene	DLPFC
ENSG00000230124.6	ENSG00000230124.6	ENSG00000230124	ACBD6	0.0009723932334245	4.9092919133233	0.0715385149370041	0.943009980044269	0.974385298641769	Gene	DLPFC
ENSG00000125733.17	ENSG00000125733.17	ENSG00000125733	TRIP10	0.0044864832009029	1.34651278969653	0.0714928624465032	0.943046286258698	0.974385298641769	Gene	DLPFC
ENSG00000205464.11	ENSG00000205464.11	ENSG00000205464	ATP6AP1L	0.0024990020873359	3.77917309393636	0.0712412780595299	0.943246366776409	0.974542526281659	Gene	DLPFC
ENSG00000213397.10	ENSG00000213397.10	ENSG00000213397	HAUS7	-0.0037709904608903	0.697463295535602	-0.0711951444587915	0.943283056386171	0.974542526281659	Gene	DLPFC
ENSG00000221025.1	ENSG00000221025.1	ENSG00000221025	MIR1250	-0.0052695298342778	-1.13905922980721	-0.0710960948591761	0.943361829989988	0.974543839917498	Gene	DLPFC
ENSG00000167578.17	ENSG00000167578.17	ENSG00000167578	RAB4B	-0.0022394737658602	3.18924985741954	-0.0710728896801928	0.943380285022138	0.974543839917498	Gene	DLPFC
ENSG00000167123.18	ENSG00000167123.18	ENSG00000167123	CERCAM	-0.0073311935172735	7.11140096040974	-0.0710339834682323	0.943411227122703	0.974543839917498	Gene	DLPFC
ENSG00000065000.15	ENSG00000065000.15	ENSG00000065000	AP3D1	-0.001541927245161	6.68639107452608	-0.0708944304086668	0.943522214340937	0.974587457174719	Gene	DLPFC
ENSG00000260093.1	ENSG00000260093.1	ENSG00000260093		0.0030089308135135	0.963643793517889	0.0708745137210323	0.943538054268071	0.974587457174719	Gene	DLPFC
ENSG00000268231.1	ENSG00000268231.1	ENSG00000268231		0.0044640633781347	-0.425714774772869	0.0705832970693707	0.943769664140507	0.974746850766115	Gene	DLPFC
ENSG00000138792.9	ENSG00000138792.9	ENSG00000138792	ENPEP	-0.0046257730942394	1.4872764866366	-0.0705583750876733	0.943789485265548	0.974746850766115	Gene	DLPFC
ENSG00000177721.4	ENSG00000177721.4	ENSG00000177721	ANXA2R	-0.0036929795144209	-0.0711829370184436	-0.0705208935538389	0.943819295407375	0.974746850766115	Gene	DLPFC
ENSG00000128228.4	ENSG00000128228.4	ENSG00000128228	SDF2L1	0.0037059058709027	0.710732427907076	0.0704487893255292	0.943876642196048	0.974762381081839	Gene	DLPFC
ENSG00000206991.1	ENSG00000206991.1	ENSG00000206991	RNU6-610P	0.0054707392454761	-1.08088229019271	0.0703082297254928	0.943988434561103	0.974834134641562	Gene	DLPFC
ENSG00000158457.5	ENSG00000158457.5	ENSG00000158457	TSPAN33	0.0020871316099513	3.90039612466856	0.0702377135687664	0.944044519144535	0.974848356262423	Gene	DLPFC
ENSG00000274422.1	ENSG00000274422.1	ENSG00000274422		-0.0028059677260955	1.72627094848234	-0.0701801734000897	0.94409028356358	0.974851920178439	Gene	DLPFC
ENSG00000264160.1	ENSG00000264160.1	ENSG00000264160	MIR4762	-0.0050182124900112	-1.59522476601657	-0.070126514086898	0.944132961521615	0.974852296889548	Gene	DLPFC
ENSG00000186676.3	ENSG00000186676.3	ENSG00000186676	EEF1GP1	0.0046439957104069	-1.11008584873306	0.069804216741685	0.944389304239433	0.974931363235123	Gene	DLPFC
ENSG00000275014.1	ENSG00000275014.1	ENSG00000275014	RN7SL166P	-0.0041656230064189	-1.03531022802364	-0.06979546328675	0.944396266476327	0.974931363235123	Gene	DLPFC
ENSG00000166128.12	ENSG00000166128.12	ENSG00000166128	RAB8B	-0.001398607719897	5.89247791267938	-0.0697777884066589	0.944410324561619	0.974931363235123	Gene	DLPFC
ENSG00000275465.5	ENSG00000275465.5	ENSG00000275465		0.007760623323354	-0.720923479254731	0.06969398405078	0.9444769803442	0.974931363235123	Gene	DLPFC
ENSG00000263727.1	ENSG00000263727.1	ENSG00000263727		0.0093401676511276	-1.48605167937384	0.069649115911812	0.944512667443457	0.974931363235123	Gene	DLPFC
ENSG00000260766.1	ENSG00000260766.1	ENSG00000260766		-0.0024746715127847	1.57856696237871	-0.0696289416555083	0.944528713625431	0.974931363235123	Gene	DLPFC
ENSG00000198128.3	ENSG00000198128.3	ENSG00000198128	OR2L3	0.0073849040744212	-0.240945378883281	0.0695763480878401	0.944570545556607	0.974931363235123	Gene	DLPFC
ENSG00000183688.4	ENSG00000183688.4	ENSG00000183688	FAM101B	-0.0041975305900207	2.64606911533779	-0.0695712897939063	0.944574568836235	0.974931363235123	Gene	DLPFC
ENSG00000278434.1	ENSG00000278434.1	ENSG00000278434		-0.0030800776290025	1.31038667203195	-0.0695514042863705	0.94459038543923	0.974931363235123	Gene	DLPFC
ENSG00000259377.1	ENSG00000259377.1	ENSG00000259377		0.002294781967644	1.01424983650204	0.0693008158617516	0.944789701195434	0.975034053461369	Gene	DLPFC
ENSG00000006194.9	ENSG00000006194.9	ENSG00000006194	ZNF263	-0.0011208493966675	4.78586420175165	-0.0693007457133512	0.944789756991321	0.975034053461369	Gene	DLPFC
ENSG00000223825.5	ENSG00000223825.5	ENSG00000223825	DAZAP2P1	-0.0053367159617408	-1.35310328793305	-0.0692666924726264	0.944816842897915	0.975034053461369	Gene	DLPFC
ENSG00000160284.14	ENSG00000160284.14	ENSG00000160284	SPATC1L	-0.0096194448354318	1.45246439312898	-0.0690879698348195	0.944958999718249	0.975137077600499	Gene	DLPFC
ENSG00000158201.9	ENSG00000158201.9	ENSG00000158201	ABHD3	0.0036687320614323	3.16366016617925	0.0687064328915317	0.945262481868176	0.975367760948309	Gene	DLPFC
ENSG00000114790.12	ENSG00000114790.12	ENSG00000114790	ARHGEF26	-0.0030347811469309	4.82410143366742	-0.0687004824867442	0.945267215002988	0.975367760948309	Gene	DLPFC
ENSG00000254630.1	ENSG00000254630.1	ENSG00000254630		-0.0052418560278511	-1.38083029776868	-0.0686149336654725	0.945335263378579	0.975394291413815	Gene	DLPFC
ENSG00000278601.1	ENSG00000278601.1	ENSG00000278601		0.0032898764169777	-0.188627496074802	0.0685234909146954	0.945408000424488	0.975400920348789	Gene	DLPFC
ENSG00000253793.1	ENSG00000253793.1	ENSG00000253793		0.006153629439284	-1.59730961607496	0.0685004075029004	0.945426361921473	0.975400920348789	Gene	DLPFC
ENSG00000280153.1	ENSG00000280153.1	ENSG00000280153		-0.0072477513338377	-0.764066450303379	-0.0680683079544343	0.945770077071733	0.97571183976606	Gene	DLPFC
ENSG00000278396.1	ENSG00000278396.1	ENSG00000278396		-0.0050000334455861	-0.886827826949512	-0.0679283650430399	0.945881397343802	0.975782989898529	Gene	DLPFC
ENSG00000225259.4	ENSG00000225259.4	ENSG00000225259	ST13P6	0.0039937488887287	0.193522917200232	0.0678514338059732	0.945942594223563	0.975802428061102	Gene	DLPFC
ENSG00000259251.2	ENSG00000259251.2	ENSG00000259251		0.0047865411775807	-0.86951756186898	0.0677574482337607	0.946017357836158	0.975835858839814	Gene	DLPFC
ENSG00000164045.11	ENSG00000164045.11	ENSG00000164045	CDC25A	0.0033623593701444	0.19250465101471	0.067693454952192	0.946068263464356	0.975844677737971	Gene	DLPFC
ENSG00000273893.1	ENSG00000273893.1	ENSG00000273893		-0.0024103792523693	0.853264390642857	-0.067578350470877	0.946159827787947	0.975895432350204	Gene	DLPFC
ENSG00000233184.6	ENSG00000233184.6	ENSG00000233184		0.0035649103026914	2.08689390438796	0.0675158722723505	0.946209528793113	0.975895585337048	Gene	DLPFC
ENSG00000240750.3	ENSG00000240750.3	ENSG00000240750	RN7SL559P	0.0050022888343793	-1.38383772583793	0.0674282010773913	0.946279271019404	0.975895585337048	Gene	DLPFC
ENSG00000105967.15	ENSG00000105967.15	ENSG00000105967	TFEC	-0.0053467883156176	1.76590604892722	-0.0673671312331775	0.946327852179025	0.975895585337048	Gene	DLPFC
ENSG00000249252.5	ENSG00000249252.5	ENSG00000249252		0.0066786060601285	-1.45374391214087	0.06734961761802	0.946341784325135	0.975895585337048	Gene	DLPFC
ENSG00000226237.1	ENSG00000226237.1	ENSG00000226237	GAS1RR	0.0041156784782458	0.748539458714709	0.0672679202566152	0.946406775098197	0.975895585337048	Gene	DLPFC
ENSG00000240057.5	ENSG00000240057.5	ENSG00000240057		0.0028366840793154	0.0548744232962998	0.0670995021069413	0.946540753942285	0.975895585337048	Gene	DLPFC
ENSG00000174282.11	ENSG00000174282.11	ENSG00000174282	ZBTB4	0.0012246267591889	7.15300202835826	0.067015252666955	0.946607776045325	0.975895585337048	Gene	DLPFC
ENSG00000120314.18	ENSG00000120314.18	ENSG00000120314	WDR55	-0.0013744622407532	4.33656620045275	-0.0669960714344037	0.946623035149887	0.975895585337048	Gene	DLPFC
ENSG00000251164.1	ENSG00000251164.1	ENSG00000251164	HULC	0.0051149396964192	-1.14275318731551	0.0669929500161034	0.946625518310642	0.975895585337048	Gene	DLPFC
ENSG00000082269.16	ENSG00000082269.16	ENSG00000082269	FAM135A	-0.0009843613032253	6.50973456279213	-0.0669794425936621	0.946636263784917	0.975895585337048	Gene	DLPFC
ENSG00000157911.9	ENSG00000157911.9	ENSG00000157911	PEX10	0.0016617265573607	3.87352807583107	0.0669692044532475	0.946644408474451	0.975895585337048	Gene	DLPFC
ENSG00000237285.1	ENSG00000237285.1	ENSG00000237285	HNRNPA1P2	0.0059320706929873	-0.733531126215969	0.0669392008206719	0.946668277125643	0.975895585337048	Gene	DLPFC
ENSG00000242759.6	ENSG00000242759.6	ENSG00000242759	LINC00882	-0.001259781188245	4.6565699655503	-0.0668568842408142	0.946733762300889	0.975919425040277	Gene	DLPFC
ENSG00000110492.15	ENSG00000110492.15	ENSG00000110492	MDK	0.004640645923881	1.03643094456574	0.0667892253363767	0.946787587150019	0.975931243360444	Gene	DLPFC
ENSG00000263232.2	ENSG00000263232.2	ENSG00000263232	ATP5A1P3	-0.0049259206978074	-0.882234052513893	-0.0667335540573375	0.946831875637944	0.975933231157059	Gene	DLPFC
ENSG00000092439.13	ENSG00000092439.13	ENSG00000092439	TRPM7	0.0009872412316102	6.69942541754336	0.0665786162425392	0.946955135063502	0.976016613283587	Gene	DLPFC
ENSG00000235613.2	ENSG00000235613.2	ENSG00000235613	NSRP1P1	-0.0029981935927391	1.0600430580077	-0.0662973402959174	0.947178904943143	0.976169425046412	Gene	DLPFC
ENSG00000124422.11	ENSG00000124422.11	ENSG00000124422	USP22	-0.0012793784476682	8.37196434502328	-0.0662857353612356	0.947188137371958	0.976169425046412	Gene	DLPFC
ENSG00000138685.12	ENSG00000138685.12	ENSG00000138685	FGF2	0.0043587085854079	5.69356590467881	0.0662098334839032	0.94724852209071	0.976187989821429	Gene	DLPFC
ENSG00000270953.1	ENSG00000270953.1	ENSG00000270953		0.003972670052023	4.23134747647066	0.0660313260471831	0.947390537186193	0.976206328499634	Gene	DLPFC
ENSG00000067365.14	ENSG00000067365.14	ENSG00000067365	METTL22	-0.0014711756607965	3.63370418609143	-0.066017332969455	0.947401669724885	0.976206328499634	Gene	DLPFC
ENSG00000163468.14	ENSG00000163468.14	ENSG00000163468	CCT3	0.0014545854256594	6.75673641936505	0.0659995010484661	0.947415856365117	0.976206328499634	Gene	DLPFC
ENSG00000214223.4	ENSG00000214223.4	ENSG00000214223	HNRNPA1P10	0.0047847961857794	3.00681728900171	0.0658704483270634	0.947518528052889	0.976206328499634	Gene	DLPFC
ENSG00000233221.6	ENSG00000233221.6	ENSG00000233221		-0.0068736662609788	-1.50209404572807	-0.0658661705194811	0.947521931403512	0.976206328499634	Gene	DLPFC
ENSG00000235552.4	ENSG00000235552.4	ENSG00000235552	RPL6P27	0.0015431602139363	3.31164776420508	0.0658227802890707	0.947556451983812	0.976206328499634	Gene	DLPFC
ENSG00000278665.1	ENSG00000278665.1	ENSG00000278665		-0.006419185019695	-1.83802962755022	-0.065814649842269	0.947562920449556	0.976206328499634	Gene	DLPFC
ENSG00000231875.1	ENSG00000231875.1	ENSG00000231875		0.0031238380511053	0.30219602009479	0.0657329134166259	0.947627948959009	0.976225409948516	Gene	DLPFC
ENSG00000274099.1	ENSG00000274099.1	ENSG00000274099	ABCB10P1	0.0071893227628288	-1.9162533048865	0.0656848503870216	0.947666187486373	0.976225409948516	Gene	DLPFC
ENSG00000185630.18	ENSG00000185630.18	ENSG00000185630	PBX1	-0.0013794254830201	7.60654991470914	-0.0655920204015331	0.947740042556222	0.976257673278582	Gene	DLPFC
ENSG00000202071.1	ENSG00000202071.1	ENSG00000202071		-0.0050744466333303	-1.53555250473438	-0.0655389626628005	0.947782255229048	0.976257673278582	Gene	DLPFC
ENSG00000116874.11	ENSG00000116874.11	ENSG00000116874	WARS2	0.0013632907306482	3.21345850210145	0.0652846109317899	0.947984619201139	0.976422462525709	Gene	DLPFC
ENSG00000164061.4	ENSG00000164061.4	ENSG00000164061	BSN	-0.0043002582805656	8.51641657144307	-0.0651747728092542	0.948072008203214	0.976468818319721	Gene	DLPFC
ENSG00000207067.1	ENSG00000207067.1	ENSG00000207067	SNORA72	0.0044484308168424	-0.473372819818898	0.0649596023519317	0.948243203146447	0.976601482221322	Gene	DLPFC
ENSG00000206848.1	ENSG00000206848.1	ENSG00000206848	RNU6-890P	-0.0038121418745726	-1.0017676041678	-0.0647463380439823	0.948412883877948	0.97671580834545	Gene	DLPFC
ENSG00000275557.1	ENSG00000275557.1	ENSG00000275557		0.0056921307302027	-1.59985400279903	0.0647115812628844	0.948440537842313	0.97671580834545	Gene	DLPFC
ENSG00000160746.12	ENSG00000160746.12	ENSG00000160746	ANO10	-0.0009273197287145	4.85731518944887	-0.0646602345669943	0.948481391558347	0.97671580834545	Gene	DLPFC
ENSG00000007392.16	ENSG00000007392.16	ENSG00000007392	LUC7L	0.0012266368590259	5.91095744518873	0.0643517257036141	0.94872685779793	0.976924916278114	Gene	DLPFC
ENSG00000241213.1	ENSG00000241213.1	ENSG00000241213		0.0020449810702892	3.48225662089455	0.0642049838296077	0.94884361523945	0.977001477162087	Gene	DLPFC
ENSG00000227394.1	ENSG00000227394.1	ENSG00000227394		-0.0034334739804945	-0.685471706029579	-0.0641068831936181	0.948921671143091	0.97703818294001	Gene	DLPFC
ENSG00000235423.8	ENSG00000235423.8	ENSG00000235423		0.0043788535378787	-0.153222893407264	0.0638309188774281	0.949141250788274	0.977136612806516	Gene	DLPFC
ENSG00000231439.4	ENSG00000231439.4	ENSG00000231439	WASIR2	0.0097255831364712	-1.16852759193129	0.0638101003080553	0.949157815892124	0.977136612806516	Gene	DLPFC
ENSG00000163714.17	ENSG00000163714.17	ENSG00000163714	U2SURP	0.0012797652497006	7.28612372927957	0.0637832465523647	0.949179183159121	0.977136612806516	Gene	DLPFC
ENSG00000246695.7	ENSG00000246695.7	ENSG00000246695	RASSF8-AS1	0.0016419102919588	3.64996866945127	0.0637735261435665	0.949186917601017	0.977136612806516	Gene	DLPFC
ENSG00000100003.17	ENSG00000100003.17	ENSG00000100003	SEC14L2	-0.0016005718650453	4.91067693521788	-0.0636330078859504	0.94929872725216	0.977208050451835	Gene	DLPFC
ENSG00000231721.6	ENSG00000231721.6	ENSG00000231721	LINC-PINT	-0.0016438597324673	5.96259896260835	-0.0635657633269265	0.949352233754972	0.977219467137915	Gene	DLPFC
ENSG00000172530.20	ENSG00000172530.20	ENSG00000172530	BANP	-0.0027838138296084	3.57413592573929	-0.063486723008309	0.949415126438178	0.977240544074038	Gene	DLPFC
ENSG00000254759.1	ENSG00000254759.1	ENSG00000254759	NAP1L1P1	0.0048347511591668	-1.71356772054541	0.0631829786529331	0.94965681992273	0.977361577429025	Gene	DLPFC
ENSG00000101199.12	ENSG00000101199.12	ENSG00000101199	ARFGAP1	-0.0013872699109271	5.69812048239131	-0.0631539450871208	0.949679922566959	0.977361577429025	Gene	DLPFC
ENSG00000147454.13	ENSG00000147454.13	ENSG00000147454	SLC25A37	0.0015918186869704	5.46584116757074	0.0631530478225505	0.949680636540707	0.977361577429025	Gene	DLPFC
ENSG00000084676.15	ENSG00000084676.15	ENSG00000084676	NCOA1	-0.0008632283520806	7.75357369295046	-0.0630640033499705	0.949751491446727	0.977361577429025	Gene	DLPFC
ENSG00000138623.9	ENSG00000138623.9	ENSG00000138623	SEMA7A	0.0019383869832591	5.54740660710636	0.06301728819454	0.949788664019765	0.977361577429025	Gene	DLPFC
ENSG00000138413.13	ENSG00000138413.13	ENSG00000138413	IDH1	-0.0017508047317407	4.77255182388666	-0.0630020884431195	0.949800758916383	0.977361577429025	Gene	DLPFC
ENSG00000174721.9	ENSG00000174721.9	ENSG00000174721	FGFBP3	0.0025468715441297	1.66673369712795	0.0629657583619752	0.949829667895129	0.977361577429025	Gene	DLPFC
ENSG00000057608.16	ENSG00000057608.16	ENSG00000057608	GDI2	-0.001180707222404	7.05463122808665	-0.0629044383190011	0.949878462316386	0.977368134219429	Gene	DLPFC
ENSG00000255231.1	ENSG00000255231.1	ENSG00000255231	MRPS36P4	-0.0061705959636516	-1.81203977886605	-0.0628499719171673	0.949921803223093	0.977369079334443	Gene	DLPFC
ENSG00000146676.7	ENSG00000146676.7	ENSG00000146676	PURB	0.0013796642734863	7.41559709921682	0.0627676384108364	0.94998731928581	0.977375767274381	Gene	DLPFC
ENSG00000263584.1	ENSG00000263584.1	ENSG00000263584	MIR4480	0.0056489348539714	-1.41978535712224	0.0627239128294768	0.950022113617138	0.977375767274381	Gene	DLPFC
ENSG00000261578.1	ENSG00000261578.1	ENSG00000261578		-0.0044540190500859	-0.871925683693607	-0.0626818670595204	0.950055571340325	0.977375767274381	Gene	DLPFC
ENSG00000110011.13	ENSG00000110011.13	ENSG00000110011	DNAJC4	-0.0018497947920403	2.59446236773154	-0.0624051834890287	0.950275743189765	0.97755861972446	Gene	DLPFC
ENSG00000169629.11	ENSG00000169629.11	ENSG00000169629	RGPD8	0.0028885884386762	4.25772015972895	0.0623373054255784	0.950329757962135	0.97757053595078	Gene	DLPFC
ENSG00000140839.11	ENSG00000140839.11	ENSG00000140839	CLEC18B	0.0051230522422199	0.745913519095706	0.0619021246201487	0.950676063673355	0.977877460327722	Gene	DLPFC
ENSG00000274322.1	ENSG00000274322.1	ENSG00000274322		0.0037923838969699	0.269206588528113	0.0617824985312158	0.950771260685524	0.977877460327722	Gene	DLPFC
ENSG00000225339.3	ENSG00000225339.3	ENSG00000225339		-0.0030084189873031	1.72830864242405	-0.0617557215390459	0.950792569592629	0.977877460327722	Gene	DLPFC
ENSG00000188549.12	ENSG00000188549.12	ENSG00000188549	C15orf52	0.0028936010662707	3.07958980498303	0.061749013990674	0.950797907409232	0.977877460327722	Gene	DLPFC
ENSG00000249274.1	ENSG00000249274.1	ENSG00000249274	PDLIM1P4	0.0029594419482217	-0.174430345104856	0.0616657113826508	0.950864199183546	0.977901985759741	Gene	DLPFC
ENSG00000058453.16	ENSG00000058453.16	ENSG00000058453	CROCC	0.0022618531073771	4.14137030948609	0.0613837358559659	0.951088596346145	0.978076986992815	Gene	DLPFC
ENSG00000101935.9	ENSG00000101935.9	ENSG00000101935	AMMECR1	-0.0014235983303797	3.18783329876421	-0.0612834077304031	0.951168438778381	0.978076986992815	Gene	DLPFC
ENSG00000200788.1	ENSG00000200788.1	ENSG00000200788		-0.0041552944589888	-1.59299702716117	-0.0612642261420466	0.951183703792919	0.978076986992815	Gene	DLPFC
ENSG00000184675.9	ENSG00000184675.9	ENSG00000184675	AMER1	0.001455723421352	3.90124718949235	0.0612385035755005	0.951204174250663	0.978076986992815	Gene	DLPFC
ENSG00000260727.1	ENSG00000260727.1	ENSG00000260727	SLC7A5P1	-0.0040091370146785	-0.246097849495715	-0.061079060573563	0.951331062435476	0.978163803608289	Gene	DLPFC
ENSG00000138279.15	ENSG00000138279.15	ENSG00000138279	ANXA7	-0.0011374269126073	6.51481988825549	-0.0609019504486084	0.951472011951059	0.978223477747117	Gene	DLPFC
ENSG00000198185.11	ENSG00000198185.11	ENSG00000198185	ZNF334	-0.0015811251449791	4.67506097395336	-0.0608509822716027	0.951512574227956	0.978223477747117	Gene	DLPFC
ENSG00000275484.1	ENSG00000275484.1	ENSG00000275484		0.0049173298013381	-0.96460967455893	0.0608460770470351	0.951516477985715	0.978223477747117	Gene	DLPFC
ENSG00000196151.10	ENSG00000196151.10	ENSG00000196151	WDSUB1	-0.0014657688520183	3.83629425799672	-0.0606703743489221	0.951656309411885	0.978323578266941	Gene	DLPFC
ENSG00000199436.1	ENSG00000199436.1	ENSG00000199436	SNORD9	0.0053669859042265	-0.924538703427027	0.0605855517991706	0.951723815217325	0.978349320845617	Gene	DLPFC
ENSG00000138801.8	ENSG00000138801.8	ENSG00000138801	PAPSS1	0.0014955225291193	6.53690079841381	0.0604890062231003	0.951800651186068	0.978372140888368	Gene	DLPFC
ENSG00000163710.7	ENSG00000163710.7	ENSG00000163710	PCOLCE2	0.0044346831757398	0.0014824836852951	0.0604381954233327	0.951841089232378	0.978372140888368	Gene	DLPFC
ENSG00000137558.7	ENSG00000137558.7	ENSG00000137558	PI15	0.0046284424794938	2.34380744138911	0.0603161602778984	0.951938212063041	0.978372140888368	Gene	DLPFC
ENSG00000178403.3	ENSG00000178403.3	ENSG00000178403	NEUROG2	-0.0073241666218501	-1.96370714876556	-0.0603145472903832	0.951939495779293	0.978372140888368	Gene	DLPFC
ENSG00000149823.7	ENSG00000149823.7	ENSG00000149823	VPS51	-0.0013153652535282	5.28571327420429	-0.0602908648272078	0.951958343777704	0.978372140888368	Gene	DLPFC
ENSG00000258891.1	ENSG00000258891.1	ENSG00000258891		-0.0066419321002906	-1.94494560842965	-0.0601037920639802	0.952107229033554	0.978478476209476	Gene	DLPFC
ENSG00000267702.1	ENSG00000267702.1	ENSG00000267702		-0.0018196655643098	2.95098955078383	-0.0600541355625226	0.952146749344166	0.978478476209476	Gene	DLPFC
ENSG00000243155.1	ENSG00000243155.1	ENSG00000243155		-0.0033034644598861	-0.188743773784272	-0.0599401215982504	0.952237490523051	0.978488559957845	Gene	DLPFC
ENSG00000231711.2	ENSG00000231711.2	ENSG00000231711	LINC00899	-0.0041253068121159	1.22510124317466	-0.059897622789885	0.952271314538774	0.978488559957845	Gene	DLPFC
ENSG00000278765.1	ENSG00000278765.1	ENSG00000278765		0.0035140796555051	-0.488781826765893	0.0598125202087246	0.952339046368979	0.978488559957845	Gene	DLPFC
ENSG00000171150.7	ENSG00000171150.7	ENSG00000171150	SOCS5	0.0011662917555714	5.82582622180093	0.0597444367101739	0.952393233223112	0.978488559957845	Gene	DLPFC
ENSG00000279679.1	ENSG00000279679.1	ENSG00000279679		0.0031115263502487	-0.109854411672904	0.0597031756823887	0.952426072496452	0.978488559957845	Gene	DLPFC
ENSG00000172159.15	ENSG00000172159.15	ENSG00000172159	FRMD3	0.0015213588735651	3.77068801816554	0.059643497192225	0.952473570202583	0.978488559957845	Gene	DLPFC
ENSG00000277130.1	ENSG00000277130.1	ENSG00000277130		-0.0021147870697458	1.56900895655803	-0.0596339124903298	0.952481198617712	0.978488559957845	Gene	DLPFC
ENSG00000271967.1	ENSG00000271967.1	ENSG00000271967		-0.0037499704062382	0.0895872217412339	-0.0596149014139164	0.95249632944896	0.978488559957845	Gene	DLPFC
ENSG00000260669.2	ENSG00000260669.2	ENSG00000260669		0.0038707449372002	-0.524432161929543	0.05940914094265	0.952660094392979	0.978613158316384	Gene	DLPFC
ENSG00000242265.5	ENSG00000242265.5	ENSG00000242265	PEG10	-0.0016629768390256	7.73225561133122	-0.0592725223492188	0.952768830363723	0.978677780856741	Gene	DLPFC
ENSG00000184378.2	ENSG00000184378.2	ENSG00000184378	ACTRT3	0.0049651334392698	0.957548332359039	0.0591712588473456	0.952849427468141	0.978677780856741	Gene	DLPFC
ENSG00000254361.1	ENSG00000254361.1	ENSG00000254361		0.0058458214676435	-1.8603985117517	0.0590844244210367	0.952918540645703	0.978677780856741	Gene	DLPFC
ENSG00000259562.2	ENSG00000259562.2	ENSG00000259562		0.0020801312201186	0.973888012964038	0.0590622427584163	0.95293619551147	0.978677780856741	Gene	DLPFC
ENSG00000204237.4	ENSG00000204237.4	ENSG00000204237	OXLD1	0.0015467985180812	2.5887127385577	0.0590320198730624	0.952960250597926	0.978677780856741	Gene	DLPFC
ENSG00000170523.3	ENSG00000170523.3	ENSG00000170523	KRT83	0.0060589917055746	-1.22019612647048	0.0590098725393686	0.95297787819524	0.978677780856741	Gene	DLPFC
ENSG00000254682.1	ENSG00000254682.1	ENSG00000254682		0.0038280594737623	0.768920779283107	0.0588726567366029	0.953087092078399	0.978746312208345	Gene	DLPFC
ENSG00000158467.16	ENSG00000158467.16	ENSG00000158467	AHCYL2	-0.001462951347216	6.49220616533198	-0.0586564128207622	0.953259208435224	0.978795579920006	Gene	DLPFC
ENSG00000079482.12	ENSG00000079482.12	ENSG00000079482	OPHN1	-0.0012740249897745	6.37010939478402	-0.0586534171198294	0.953261592837382	0.978795579920006	Gene	DLPFC
ENSG00000266498.1	ENSG00000266498.1	ENSG00000266498		0.0032827371120435	0.108443826063898	0.0585754490276631	0.953323651011356	0.978795579920006	Gene	DLPFC
ENSG00000233230.1	ENSG00000233230.1	ENSG00000233230		0.0024583924307684	-0.0104731374377373	0.0585117306944155	0.95337436739747	0.978795579920006	Gene	DLPFC
ENSG00000185864.16	ENSG00000185864.16	ENSG00000185864	NPIPB4	0.0035725927922109	2.59050445410726	0.0584233845478325	0.953444686519778	0.978795579920006	Gene	DLPFC
ENSG00000226015.2	ENSG00000226015.2	ENSG00000226015	CCT8P1	-0.0029594836674824	0.20752749853135	-0.05842286273785	0.953445101855556	0.978795579920006	Gene	DLPFC
ENSG00000233846.2	ENSG00000233846.2	ENSG00000233846		0.0029812705277832	-0.234348814243661	0.0584128479478085	0.953453073151699	0.978795579920006	Gene	DLPFC
ENSG00000196862.9	ENSG00000196862.9	ENSG00000196862	RGPD4	-0.0049871843309296	-0.665783686795234	-0.0583853722853623	0.953474942495104	0.978795579920006	Gene	DLPFC
ENSG00000226676.1	ENSG00000226676.1	ENSG00000226676		-0.0049326875140994	-0.836782665929073	-0.0581003550888681	0.953701804937407	0.978984846014655	Gene	DLPFC
ENSG00000121318.2	ENSG00000121318.2	ENSG00000121318	TAS2R10	0.0029611312204215	0.320829855057296	0.0580198437366794	0.953765889480185	0.979007009478012	Gene	DLPFC
ENSG00000234504.2	ENSG00000234504.2	ENSG00000234504		-0.0056713277452637	-1.36600530527392	-0.0579425299634114	0.953827429131741	0.97902655884194	Gene	DLPFC
ENSG00000114391.12	ENSG00000114391.12	ENSG00000114391	RPL24	-0.0012233895842394	6.56634983257447	-0.0576310648897457	0.954075349618737	0.979119367302704	Gene	DLPFC
ENSG00000131759.17	ENSG00000131759.17	ENSG00000131759	RARA	-0.0027786796396308	3.21964459674788	-0.0576125702689556	0.954090071138338	0.979119367302704	Gene	DLPFC
ENSG00000159131.16	ENSG00000159131.16	ENSG00000159131	GART	-0.0009254231148994	5.22264033665559	-0.0575035034201514	0.954176887498861	0.979119367302704	Gene	DLPFC
ENSG00000159708.17	ENSG00000159708.17	ENSG00000159708	LRRC36	0.0038314094423782	-0.858598138623433	0.0574871979482769	0.954189866574174	0.979119367302704	Gene	DLPFC
ENSG00000225689.1	ENSG00000225689.1	ENSG00000225689		0.0028301797724225	0.0202267088105609	0.0574852950100097	0.954191381304458	0.979119367302704	Gene	DLPFC
ENSG00000101856.9	ENSG00000101856.9	ENSG00000101856	PGRMC1	-0.0038534417881564	6.88794860616335	-0.0574384604057868	0.954228661490701	0.979119367302704	Gene	DLPFC
ENSG00000250001.1	ENSG00000250001.1	ENSG00000250001		0.0042039785263249	-1.02505161072287	0.0574250953963095	0.9542393000114	0.979119367302704	Gene	DLPFC
ENSG00000144452.14	ENSG00000144452.14	ENSG00000144452	ABCA12	0.0042161676924514	-0.771047037436605	0.0574018094998806	0.954257835557747	0.979119367302704	Gene	DLPFC
ENSG00000139631.18	ENSG00000139631.18	ENSG00000139631	CSAD	-0.0013376909641054	4.62429920442987	-0.0573062087692513	0.9543339338879	0.979126281100154	Gene	DLPFC
ENSG00000278053.4	ENSG00000278053.4	ENSG00000278053	DDX52	-0.0008829102012764	4.98993615353644	-0.0572865641441116	0.954349571091847	0.979126281100154	Gene	DLPFC
ENSG00000176896.8	ENSG00000176896.8	ENSG00000176896	TCEANC	0.0017820508718071	2.79290010395326	0.0572311133367436	0.954393710262112	0.97912796414164	Gene	DLPFC
ENSG00000145782.12	ENSG00000145782.12	ENSG00000145782	ATG12	0.0009504101338801	5.9805558613545	0.0571289156245622	0.954475060612718	0.979167820885938	Gene	DLPFC
ENSG00000101898.5	ENSG00000101898.5	ENSG00000101898	MCTS2P	0.0020042405481845	0.724577173471363	0.0569624127473411	0.954607599505898	0.979260184559258	Gene	DLPFC
ENSG00000273768.1	ENSG00000273768.1	ENSG00000273768		0.0080710515089479	2.7185195076031	0.0565012498995461	0.954974698911811	0.979555407499267	Gene	DLPFC
ENSG00000237628.2	ENSG00000237628.2	ENSG00000237628	MTCO2P19	0.0036047476259216	-1.16406095338004	0.0564422545966144	0.955021661629369	0.979555407499267	Gene	DLPFC
ENSG00000169020.9	ENSG00000169020.9	ENSG00000169020	ATP5I	0.0015239882807712	5.80885282115864	0.0564406460408019	0.955022942108969	0.979555407499267	Gene	DLPFC
ENSG00000198408.13	ENSG00000198408.13	ENSG00000198408	MGEA5	0.0011406038435649	8.70311317847883	0.0562808851749775	0.955150119208687	0.979640097408186	Gene	DLPFC
ENSG00000199833.1	ENSG00000199833.1	ENSG00000199833	SNORD115-21	0.0033828295979988	0.394874001867126	0.0561955852598441	0.95521802238894	0.979640097408186	Gene	DLPFC
ENSG00000230001.1	ENSG00000230001.1	ENSG00000230001		-0.0034672196165435	0.138160478808021	-0.056160915400943	0.955245621497747	0.979640097408186	Gene	DLPFC
ENSG00000272079.2	ENSG00000272079.2	ENSG00000272079		-0.0030240277783022	0.500877300152525	-0.0561232631813592	0.955275594790238	0.979640097408186	Gene	DLPFC
ENSG00000233476.3	ENSG00000233476.3	ENSG00000233476	EEF1A1P6	0.0036177357112861	2.63175321685295	0.0557498797710429	0.955572832495989	0.979901299144305	Gene	DLPFC
ENSG00000242686.4	ENSG00000242686.4	ENSG00000242686		-0.0045165378822599	0.682240501176227	-0.0556459388562252	0.955655577393347	0.979937295611142	Gene	DLPFC
ENSG00000256943.1	ENSG00000256943.1	ENSG00000256943		0.0054484341700724	-1.2785986690784	0.0555989265221809	0.955693002955283	0.979937295611142	Gene	DLPFC
ENSG00000210107.1	ENSG00000210107.1	ENSG00000210107	MT-TQ	0.0047259040222986	0.290453344341535	0.0551777611394912	0.95602828850763	0.980216697542767	Gene	DLPFC
ENSG00000242618.1	ENSG00000242618.1	ENSG00000242618		0.0081149450148964	-1.76852471340465	0.0551497549314236	0.956050584247733	0.980216697542767	Gene	DLPFC
ENSG00000140950.15	ENSG00000140950.15	ENSG00000140950	TLDC1	-0.0010397926993886	4.25961078455468	-0.0550839700069384	0.956102955756892	0.98022537730187	Gene	DLPFC
ENSG00000171097.13	ENSG00000171097.13	ENSG00000171097	KYAT1	0.0014095887561662	4.16913689190043	0.0549883502668093	0.956179079161395	0.98022537730187	Gene	DLPFC
ENSG00000273024.5	ENSG00000273024.5	ENSG00000273024	INTS4P2	0.003700193153069	1.7689939773998	0.0549787913752905	0.956186689069935	0.98022537730187	Gene	DLPFC
ENSG00000278861.1	ENSG00000278861.1	ENSG00000278861		0.0023669144289294	0.272755616296847	0.054829557112312	0.956305496157271	0.980252335064733	Gene	DLPFC
ENSG00000258999.1	ENSG00000258999.1	ENSG00000258999		0.0039174731464575	-0.0706607504737868	0.0548187009220423	0.9563141389314	0.980252335064733	Gene	DLPFC
ENSG00000242818.3	ENSG00000242818.3	ENSG00000242818	RN7SL846P	0.0039947105788781	-1.2959406398975	0.0547854276697064	0.956340628293329	0.980252335064733	Gene	DLPFC
ENSG00000021488.12	ENSG00000021488.12	ENSG00000021488	SLC7A9	0.0041433608428843	-0.209075858623076	0.0546942726152907	0.95641319852044	0.980283107069687	Gene	DLPFC
ENSG00000092841.18	ENSG00000092841.18	ENSG00000092841	MYL6	-0.00141923008507	6.51268204163516	-0.0545634095088267	0.956517381697422	0.98031430006602	Gene	DLPFC
ENSG00000178602.7	ENSG00000178602.7	ENSG00000178602	OTOS	-0.0056811052317791	-1.64898085383392	-0.0545043587501252	0.956564393630661	0.98031430006602	Gene	DLPFC
ENSG00000259683.1	ENSG00000259683.1	ENSG00000259683		0.0114976201986395	-2.45501677302361	0.0544587301074904	0.956600719952047	0.98031430006602	Gene	DLPFC
ENSG00000197857.13	ENSG00000197857.13	ENSG00000197857	ZNF44	-0.0013466635028738	4.48362506120787	-0.0544422593826351	0.956613832808901	0.98031430006602	Gene	DLPFC
ENSG00000068078.17	ENSG00000068078.17	ENSG00000068078	FGFR3	0.0027023436518272	6.39744762994428	0.0543771505156465	0.956665668120403	0.980323814785659	Gene	DLPFC
ENSG00000236532.5	ENSG00000236532.5	ENSG00000236532		-0.0048690748863619	-0.894089962658907	-0.0541711402129895	0.95682968091277	0.980430993872599	Gene	DLPFC
ENSG00000161970.12	ENSG00000161970.12	ENSG00000161970	RPL26	0.0021554936816767	5.98740736219542	0.0541388718099631	0.95685537120645	0.980430993872599	Gene	DLPFC
ENSG00000172057.9	ENSG00000172057.9	ENSG00000172057	ORMDL3	0.0008932393579063	5.0803960451657	0.0540323284963272	0.956940195339958	0.98044920554186	Gene	DLPFC
ENSG00000278746.1	ENSG00000278746.1	ENSG00000278746	RN7SL660P	-0.0025986149316862	0.177127788788099	-0.053988163601602	0.956975357229533	0.98044920554186	Gene	DLPFC
ENSG00000261485.1	ENSG00000261485.1	ENSG00000261485	PAN3-AS1	-0.0020895563145611	0.791842262371391	-0.053956189897584	0.957000813152713	0.98044920554186	Gene	DLPFC
ENSG00000159423.16	ENSG00000159423.16	ENSG00000159423	ALDH4A1	-0.0026423791315985	4.15302814109355	-0.0536391485645201	0.957253228571583	0.980645519464002	Gene	DLPFC
ENSG00000278048.1	ENSG00000278048.1	ENSG00000278048		0.0073373775230811	-1.13291629944569	0.053588188487032	0.957293801315543	0.980645519464002	Gene	DLPFC
ENSG00000229119.3	ENSG00000229119.3	ENSG00000229119		-0.0028105886426951	-0.615570605979893	-0.053555124550106	0.957320125798206	0.980645519464002	Gene	DLPFC
ENSG00000185000.10	ENSG00000185000.10	ENSG00000185000	DGAT1	0.0014294061158156	3.61767396761258	0.0532906295001591	0.957530710246403	0.980727868792743	Gene	DLPFC
ENSG00000196268.11	ENSG00000196268.11	ENSG00000196268	ZNF493	-0.0010976658672608	6.16572175478567	-0.0532860863258404	0.957534327436011	0.980727868792743	Gene	DLPFC
ENSG00000250329.1	ENSG00000250329.1	ENSG00000250329	KDELC1P1	-0.0023497249155084	1.27175522956471	-0.0532560536882551	0.957558238877065	0.980727868792743	Gene	DLPFC
ENSG00000272419.5	ENSG00000272419.5	ENSG00000272419		-0.0028608311697375	2.9443073844513	-0.0532319764467691	0.957577408767515	0.980727868792743	Gene	DLPFC
ENSG00000225774.2	ENSG00000225774.2	ENSG00000225774	SIRPAP1	0.0065615978506859	-1.07936485990268	0.0531868255724738	0.957613357192654	0.980727868792743	Gene	DLPFC
ENSG00000240775.1	ENSG00000240775.1	ENSG00000240775		0.0055125681804505	-1.78609475372318	0.0531327878855535	0.95765638127384	0.980728335696671	Gene	DLPFC
ENSG00000228528.1	ENSG00000228528.1	ENSG00000228528		0.0042551376257179	-1.28574235281175	0.0530335665139515	0.957735380320913	0.980765642599943	Gene	DLPFC
ENSG00000281772.1	ENSG00000281772.1	ENSG00000281772		0.0040020825183791	-0.863027431057455	0.0529411564233459	0.957808956670276	0.980785165248969	Gene	DLPFC
ENSG00000277149.4	ENSG00000277149.4	ENSG00000277149	TYW1B	-0.0019676531903099	3.05165743332509	-0.0528837257389095	0.95785468281215	0.980785165248969	Gene	DLPFC
ENSG00000274885.1	ENSG00000274885.1	ENSG00000274885		-0.002690023449347	-0.0010755064870326	-0.0528492197004232	0.957882156485397	0.980785165248969	Gene	DLPFC
ENSG00000137411.16	ENSG00000137411.16	ENSG00000137411	VARS2	0.0015538616458741	4.87246116452168	0.052691544049335	0.958007698319561	0.980870116504505	Gene	DLPFC
ENSG00000099992.15	ENSG00000099992.15	ENSG00000099992	TBC1D10A	0.0018618088721342	2.46111258851405	0.0524537631091362	0.958197022206257	0.981010861997586	Gene	DLPFC
ENSG00000184716.13	ENSG00000184716.13	ENSG00000184716	SERINC4	-0.0050438445603602	-1.56206336590508	-0.0523661047917387	0.958266817352688	0.981010861997586	Gene	DLPFC
ENSG00000207563.1	ENSG00000207563.1	ENSG00000207563	MIR23B	0.0038028075826289	-0.820845836436584	0.0523584596012211	0.958272904607651	0.981010861997586	Gene	DLPFC
ENSG00000136444.9	ENSG00000136444.9	ENSG00000136444	RSAD1	-0.0011547933051528	4.66180959681837	-0.0521462056890879	0.958441906429987	0.981140277358948	Gene	DLPFC
ENSG00000149488.12	ENSG00000149488.12	ENSG00000149488	TMC2	-0.0032594045493059	-0.165155432738273	-0.05192663500571	0.958616736020729	0.98122358882619	Gene	DLPFC
ENSG00000274605.1	ENSG00000274605.1	ENSG00000274605		-0.0027825635527008	0.157300745839547	-0.0518762837556953	0.958656827667903	0.98122358882619	Gene	DLPFC
ENSG00000248682.1	ENSG00000248682.1	ENSG00000248682	ARHGAP22-IT1	0.0040516463673522	-0.913777339187687	0.0518125049559535	0.95870761100945	0.98122358882619	Gene	DLPFC
ENSG00000141101.12	ENSG00000141101.12	ENSG00000141101	NOB1	-0.0011224031337798	3.50140191295515	-0.0517870791069592	0.958727856178252	0.98122358882619	Gene	DLPFC
ENSG00000163521.15	ENSG00000163521.15	ENSG00000163521	GLB1L	0.0016984694491979	1.60855666465602	0.0517324945946029	0.958771318835582	0.98122358882619	Gene	DLPFC
ENSG00000154529.14	ENSG00000154529.14	ENSG00000154529	CNTNAP3B	0.0050187136004162	3.14714124493176	0.0517230631635165	0.958778828580024	0.98122358882619	Gene	DLPFC
ENSG00000214558.4	ENSG00000214558.4	ENSG00000214558		-0.0030887694847482	-0.339884717429563	-0.05160745548614	0.958870881092339	0.981254705164957	Gene	DLPFC
ENSG00000279259.1	ENSG00000279259.1	ENSG00000279259		-0.0026710135687374	-0.328151270754375	-0.0515778993698339	0.958894415212632	0.981254705164957	Gene	DLPFC
ENSG00000180817.11	ENSG00000180817.11	ENSG00000180817	PPA1	-0.0012024118125468	6.71823563614996	-0.0514687693434176	0.958981310539124	0.981298794764976	Gene	DLPFC
ENSG00000145216.15	ENSG00000145216.15	ENSG00000145216	FIP1L1	-0.0008300871773584	5.07399726636235	-0.0514168069725189	0.959022686007561	0.981298794764976	Gene	DLPFC
ENSG00000166165.12	ENSG00000166165.12	ENSG00000166165	CKB	0.0013860445749464	8.07146150130562	0.0513351128811759	0.959087735828895	0.981307301315	Gene	DLPFC
ENSG00000265683.1	ENSG00000265683.1	ENSG00000265683		0.0032086997763242	0.0741033921004427	0.051299383189182	0.959116186076269	0.981307301315	Gene	DLPFC
ENSG00000233276.3	ENSG00000233276.3	ENSG00000233276	GPX1	0.0016889732958525	4.9357069089061	0.0511353880390908	0.959246770088552	0.981397323862967	Gene	DLPFC
ENSG00000260101.1	ENSG00000260101.1	ENSG00000260101		0.0025295815840021	-0.0960000124670117	0.0510128011451494	0.959344382768652	0.981453607220559	Gene	DLPFC
ENSG00000109113.18	ENSG00000109113.18	ENSG00000109113	RAB34	0.0022949013752282	2.8532670269082	0.05087248577171	0.959456112916275	0.981524327759782	Gene	DLPFC
ENSG00000142733.14	ENSG00000142733.14	ENSG00000142733	MAP3K6	-0.002442294195638	2.55284564783054	-0.0503791844045878	0.959848924637481	0.981868383574483	Gene	DLPFC
ENSG00000260007.2	ENSG00000260007.2	ENSG00000260007		0.0025895893871729	-0.390843183585395	0.0503185675043781	0.959897194041599	0.981868383574483	Gene	DLPFC
ENSG00000099889.13	ENSG00000099889.13	ENSG00000099889	ARVCF	-0.0014996171051336	4.08665378694771	-0.050283461668128	0.959925148982948	0.981868383574483	Gene	DLPFC
ENSG00000239306.4	ENSG00000239306.4	ENSG00000239306	RBM14	0.0018502226099642	5.29545143112748	0.0502360492737802	0.959962903772526	0.981868383574483	Gene	DLPFC
ENSG00000148459.15	ENSG00000148459.15	ENSG00000148459	PDSS1	0.0011538652636258	2.39415188439015	0.0500580630147565	0.960104636160646	0.981930752282799	Gene	DLPFC
ENSG00000188818.12	ENSG00000188818.12	ENSG00000188818	ZDHHC11	0.0051844511109276	3.44102511445073	0.0500524300410901	0.960109121779358	0.981930752282799	Gene	DLPFC
ENSG00000211454.13	ENSG00000211454.13	ENSG00000211454	AKR7L	0.0022480382856184	0.707740309970604	0.0499383470707598	0.960199967977667	0.981980072009831	Gene	DLPFC
ENSG00000140326.12	ENSG00000140326.12	ENSG00000140326	CDAN1	-0.0012642646665305	3.83382934054173	-0.0497681753938079	0.960335479525646	0.982043591989396	Gene	DLPFC
ENSG00000124019.9	ENSG00000124019.9	ENSG00000124019	FAM124B	-0.0045259162199651	-0.17377535903814	-0.0497532944177259	0.960347329637618	0.982043591989396	Gene	DLPFC
ENSG00000229808.1	ENSG00000229808.1	ENSG00000229808		0.0020390140339035	0.208326973255769	0.0496474871133004	0.960431587025764	0.982086162775135	Gene	DLPFC
ENSG00000043039.6	ENSG00000043039.6	ENSG00000043039	BARX2	0.0041068068914585	-1.23048869751366	0.0491294576934768	0.960844115084356	0.982464386979784	Gene	DLPFC
ENSG00000154188.9	ENSG00000154188.9	ENSG00000154188	ANGPT1	0.0029005812674788	2.2706091194185	0.0488396092577411	0.961074937874104	0.982656791979829	Gene	DLPFC
ENSG00000162545.5	ENSG00000162545.5	ENSG00000162545	CAMK2N1	0.0013826945980745	8.01309345004173	0.04873214313266	0.961160520093621	0.982664993171943	Gene	DLPFC
ENSG00000270035.1	ENSG00000270035.1	ENSG00000270035		-0.0049557896915704	-1.73275204959689	-0.0487224198067489	0.961168263428523	0.982664993171943	Gene	DLPFC
ENSG00000141447.16	ENSG00000141447.16	ENSG00000141447	OSBPL1A	0.0009255166707159	7.80755218011043	0.0484828622982349	0.961359040258667	0.982774345426462	Gene	DLPFC
ENSG00000160200.17	ENSG00000160200.17	ENSG00000160200	CBS	0.0043562289469829	2.62164790046948	0.0484809822628132	0.961360537474551	0.982774345426462	Gene	DLPFC
ENSG00000147202.17	ENSG00000147202.17	ENSG00000147202	DIAPH2	0.0012668259409035	5.04234529423405	0.0481947650079463	0.961588475741423	0.982944673884569	Gene	DLPFC
ENSG00000214026.10	ENSG00000214026.10	ENSG00000214026	MRPL23	-0.0058957355825562	0.900618674631192	-0.0481505641975308	0.961623676752306	0.982944673884569	Gene	DLPFC
ENSG00000072071.16	ENSG00000072071.16	ENSG00000072071	ADGRL1	-0.0020324916039748	7.41099061312238	-0.0481110471092517	0.961655147765015	0.982944673884569	Gene	DLPFC
ENSG00000166598.13	ENSG00000166598.13	ENSG00000166598	HSP90B1	-0.0015503821785486	8.20048234633882	-0.0478668970751396	0.961849587731809	0.983045467754526	Gene	DLPFC
ENSG00000068383.18	ENSG00000068383.18	ENSG00000068383	INPP5A	0.0010168507792237	5.40543877001174	0.0478013226536202	0.961901811288899	0.983045467754526	Gene	DLPFC
ENSG00000169246.16	ENSG00000169246.16	ENSG00000169246	NPIPB3	0.0021628096623739	1.55041161888611	0.0477633657717828	0.961932040275439	0.983045467754526	Gene	DLPFC
ENSG00000099204.18	ENSG00000099204.18	ENSG00000099204	ABLIM1	0.0009567653517893	7.89160535930388	0.0476376780631302	0.962032138775393	0.983045467754526	Gene	DLPFC
ENSG00000100767.15	ENSG00000100767.15	ENSG00000100767	PAPLN	0.0029333802761413	4.5372168458318	0.0475712298721319	0.962085058785265	0.983045467754526	Gene	DLPFC
ENSG00000226360.5	ENSG00000226360.5	ENSG00000226360	RPL10AP6	0.0022129736468392	0.112899738824723	0.0475441807931447	0.962106600992793	0.983045467754526	Gene	DLPFC
ENSG00000182963.9	ENSG00000182963.9	ENSG00000182963	GJC1	0.0015569683227576	3.88147173531647	0.0475396526576859	0.962110207256328	0.983045467754526	Gene	DLPFC
ENSG00000034693.14	ENSG00000034693.14	ENSG00000034693	PEX3	-0.0010105685659366	4.46469674372964	-0.0475325477241952	0.962115865715511	0.983045467754526	Gene	DLPFC
ENSG00000205632.3	ENSG00000205632.3	ENSG00000205632	LINC01310	0.0030857091944337	1.40428453802128	0.0474762243664068	0.962160722420108	0.983045467754526	Gene	DLPFC
ENSG00000224411.3	ENSG00000224411.3	ENSG00000224411	HSP90AA2P	-0.0020898625237064	4.06322668078558	-0.0474047915764521	0.962217612659388	0.983045467754526	Gene	DLPFC
ENSG00000172399.5	ENSG00000172399.5	ENSG00000172399	MYOZ2	-0.0023265898965078	0.154324298820043	-0.0473978828863317	0.962223114863159	0.983045467754526	Gene	DLPFC
ENSG00000240230.5	ENSG00000240230.5	ENSG00000240230	COX19	0.0010626405672776	3.78907546066568	0.0467119781973593	0.962769390516861	0.983559949810126	Gene	DLPFC
ENSG00000254498.1	ENSG00000254498.1	ENSG00000254498		-0.003758228936015	-0.70874890273414	-0.0465828287363798	0.962872251103152	0.983586806564724	Gene	DLPFC
ENSG00000264084.1	ENSG00000264084.1	ENSG00000264084	MIR5688	-0.0030847888256745	-0.804469986062084	-0.0465321467027164	0.962912616781549	0.983586806564724	Gene	DLPFC
ENSG00000188092.14	ENSG00000188092.14	ENSG00000188092	GPR89B	0.00184622425936	3.23867119046353	0.0465148828670358	0.962926366575977	0.983586806564724	Gene	DLPFC
ENSG00000259291.2	ENSG00000259291.2	ENSG00000259291		0.0017214640191498	5.04495703057558	0.046460661784002	0.962969551068798	0.983586806564724	Gene	DLPFC
ENSG00000105520.10	ENSG00000105520.10	ENSG00000105520	PLPPR2	-0.0015095114870776	5.01568100778669	-0.046410954247277	0.963009140834258	0.983586806564724	Gene	DLPFC
ENSG00000232412.1	ENSG00000232412.1	ENSG00000232412		0.00392108457522	-1.60920116827723	0.0461673396494285	0.963203169972906	0.983741370378836	Gene	DLPFC
ENSG00000168172.8	ENSG00000168172.8	ENSG00000168172	HOOK3	-0.000813691864277	7.70658664322741	-0.0459072506498536	0.963410322719008	0.983865952678899	Gene	DLPFC
ENSG00000134198.9	ENSG00000134198.9	ENSG00000134198	TSPAN2	-0.0021016312592698	1.41784411010889	-0.0459069527028835	0.963410560025867	0.983865952678899	Gene	DLPFC
ENSG00000271918.1	ENSG00000271918.1	ENSG00000271918		-0.0019171132615215	0.468604797651731	-0.0455635163304862	0.963684100146821	0.984044804963814	Gene	DLPFC
ENSG00000120333.4	ENSG00000120333.4	ENSG00000120333	MRPS14	-0.0010607680422898	4.97746209712114	-0.0455320712875571	0.963709145702201	0.984044804963814	Gene	DLPFC
ENSG00000225914.1	ENSG00000225914.1	ENSG00000225914		0.0030611336192198	1.03438194982294	0.0455261898175379	0.963713830218262	0.984044804963814	Gene	DLPFC
ENSG00000137504.13	ENSG00000137504.13	ENSG00000137504	CREBZF	-0.0010863350181375	6.34667131772775	-0.0453984702134736	0.963815557568344	0.984098752130565	Gene	DLPFC
ENSG00000227615.1	ENSG00000227615.1	ENSG00000227615		0.0023523708297499	1.44979329262598	0.0453526014008945	0.963852091749911	0.984098752130565	Gene	DLPFC
ENSG00000272597.1	ENSG00000272597.1	ENSG00000272597		-0.0029603049843951	0.25254013124419	-0.0451920819577962	0.963979944939274	0.984159184056003	Gene	DLPFC
ENSG00000174123.10	ENSG00000174123.10	ENSG00000174123	TLR10	0.0040359938632775	0.910947871011088	0.0451168785278223	0.964039844535106	0.984159184056003	Gene	DLPFC
ENSG00000260599.1	ENSG00000260599.1	ENSG00000260599		-0.0041271890273883	1.06507891338842	-0.0450634129982308	0.964082429998804	0.984159184056003	Gene	DLPFC
ENSG00000275638.1	ENSG00000275638.1	ENSG00000275638		-0.0025741689202982	0.605573272037059	-0.0450109407198755	0.964124224434793	0.984159184056003	Gene	DLPFC
ENSG00000273901.1	ENSG00000273901.1	ENSG00000273901		0.0027452853614425	0.129140853720127	0.0449869542151714	0.964143329840489	0.984159184056003	Gene	DLPFC
ENSG00000146574.15	ENSG00000146574.15	ENSG00000146574	CCZ1B	-0.002282826320206	3.86801603335196	-0.0449565049092133	0.964167582938845	0.984159184056003	Gene	DLPFC
ENSG00000094916.14	ENSG00000094916.14	ENSG00000094916	CBX5	-0.0007749747287507	8.57072784669842	-0.0446618172690934	0.964402305549956	0.984312358596462	Gene	DLPFC
ENSG00000172262.11	ENSG00000172262.11	ENSG00000172262	ZNF131	-0.0006242324423204	5.37015801135173	-0.0446608280564208	0.96440309347619	0.984312358596462	Gene	DLPFC
ENSG00000105717.13	ENSG00000105717.13	ENSG00000105717	PBX4	0.0021491368661969	0.346209155880057	0.0445074763708557	0.964525241358522	0.984393418785283	Gene	DLPFC
ENSG00000257108.1	ENSG00000257108.1	ENSG00000257108	NHLRC4	0.0038715905842168	-1.80675709106776	0.0443488968800362	0.964651554178313	0.984478722335068	Gene	DLPFC
ENSG00000225449.3	ENSG00000225449.3	ENSG00000225449	RAB6C-AS1	-0.0035382690088156	1.6767235281809	-0.0440748333371647	0.964869855242915	0.984578029654674	Gene	DLPFC
ENSG00000102030.15	ENSG00000102030.15	ENSG00000102030	NAA10	0.0009652779367332	3.82200596562304	0.0440616148704365	0.964880384274561	0.984578029654674	Gene	DLPFC
ENSG00000236494.1	ENSG00000236494.1	ENSG00000236494		0.0065822371118753	-2.24558875347116	0.0440580651827651	0.964883211742258	0.984578029654674	Gene	DLPFC
ENSG00000177169.9	ENSG00000177169.9	ENSG00000177169	ULK1	-0.0017962709099092	5.19961767049677	-0.0439500575230049	0.964969244359569	0.984578029654674	Gene	DLPFC
ENSG00000077097.14	ENSG00000077097.14	ENSG00000077097	TOP2B	-0.0008495417452593	8.13074603442795	-0.0439319796556465	0.96498364417688	0.984578029654674	Gene	DLPFC
ENSG00000279394.1	ENSG00000279394.1	ENSG00000279394		0.0023224434453913	-0.454624024352528	0.0439048261897488	0.965005273129571	0.984578029654674	Gene	DLPFC
ENSG00000242986.2	ENSG00000242986.2	ENSG00000242986		0.0033315842177331	-1.38235428680293	0.0437786214831339	0.965105801174426	0.984608317346194	Gene	DLPFC
ENSG00000076554.15	ENSG00000076554.15	ENSG00000076554	TPD52	0.0011097411462755	6.85468687173169	0.0437208864415796	0.965151790063828	0.984608317346194	Gene	DLPFC
ENSG00000188986.5	ENSG00000188986.5	ENSG00000188986	NELFB	0.0008759455240973	5.01559875146105	0.0437066018362583	0.965163168494572	0.984608317346194	Gene	DLPFC
ENSG00000163430.10	ENSG00000163430.10	ENSG00000163430	FSTL1	0.0017315777630859	5.09875970696979	0.0436353779338783	0.965219902141764	0.984613533831134	Gene	DLPFC
ENSG00000004142.11	ENSG00000004142.11	ENSG00000004142	POLDIP2	-0.0008420560342168	5.40817346238631	-0.0435339212105122	0.965300718152948	0.984613533831134	Gene	DLPFC
ENSG00000214814.7	ENSG00000214814.7	ENSG00000214814	FER1L6	-0.0053989038648004	-1.05611733590049	-0.0435223089882873	0.965309967966739	0.984613533831134	Gene	DLPFC
ENSG00000233836.7	ENSG00000233836.7	ENSG00000233836		-0.0015414237179839	2.70634189363371	-0.0434855744210397	0.965339229227729	0.984613533831134	Gene	DLPFC
ENSG00000245067.6	ENSG00000245067.6	ENSG00000245067	IGFBP7-AS1	-0.0038240295454302	-1.69793808015626	-0.0432195599060556	0.965551126958602	0.984786064633194	Gene	DLPFC
ENSG00000213077.5	ENSG00000213077.5	ENSG00000213077	FAM106A	0.0029464442911304	0.475322942805901	0.0430902663344193	0.965654118516797	0.984798316012883	Gene	DLPFC
ENSG00000152670.18	ENSG00000152670.18	ENSG00000152670	DDX4	-0.0026777004520548	-0.326690317769783	-0.0430158859321921	0.965713368076954	0.984798316012883	Gene	DLPFC
ENSG00000232940.5	ENSG00000232940.5	ENSG00000232940	HCG25	-0.0023214594612283	-0.0654199368156189	-0.042972445135168	0.965747972012695	0.984798316012883	Gene	DLPFC
ENSG00000043514.15	ENSG00000043514.15	ENSG00000043514	TRIT1	0.0008632641165336	4.37527287798924	0.0428495301297938	0.965845883618279	0.984798316012883	Gene	DLPFC
ENSG00000213519.2	ENSG00000213519.2	ENSG00000213519		0.003889151256336	-1.15840601046662	0.0428490404194961	0.965846273712626	0.984798316012883	Gene	DLPFC
ENSG00000126368.5	ENSG00000126368.5	ENSG00000126368	NR1D1	0.0027815465634106	4.31244085818761	0.0427939730150302	0.965890139461263	0.984798316012883	Gene	DLPFC
ENSG00000177984.6	ENSG00000177984.6	ENSG00000177984	LCN15	0.0045218856904784	0.879961600332747	0.0427806055479056	0.965900787771635	0.984798316012883	Gene	DLPFC
ENSG00000147437.9	ENSG00000147437.9	ENSG00000147437	GNRH1	0.0016092326249764	0.582656008519711	0.0427751949804303	0.965905097744829	0.984798316012883	Gene	DLPFC
ENSG00000213096.10	ENSG00000213096.10	ENSG00000213096	ZNF254	-0.0008996909636197	5.71117418122269	-0.0426813377677773	0.965979863087489	0.984830961398029	Gene	DLPFC
ENSG00000164663.14	ENSG00000164663.14	ENSG00000164663	USP49	0.0007491099594909	4.32293637993584	0.0426263903403319	0.966023633578984	0.984832005576628	Gene	DLPFC
ENSG00000233204.1	ENSG00000233204.1	ENSG00000233204	MAPRE1P3	-0.0026952563008264	0.241307004363997	-0.0424800652056469	0.966140195006779	0.984843204051096	Gene	DLPFC
ENSG00000229246.1	ENSG00000229246.1	ENSG00000229246	LINC00377	-0.0036151407435931	-1.4938461802374	-0.0424290810472339	0.966180808748959	0.984843204051096	Gene	DLPFC
ENSG00000178623.11	ENSG00000178623.11	ENSG00000178623	GPR35	-0.0027572738866681	0.650864050662251	-0.0423911280166642	0.966211042012846	0.984843204051096	Gene	DLPFC
ENSG00000111801.15	ENSG00000111801.15	ENSG00000111801	BTN3A3	0.0014926345227526	3.30929671433303	0.0423577807459303	0.966237606383304	0.984843204051096	Gene	DLPFC
ENSG00000155034.18	ENSG00000155034.18	ENSG00000155034	FBXL18	-0.0016735863208916	3.89887234897594	-0.0423442912315183	0.966248352114717	0.984843204051096	Gene	DLPFC
ENSG00000122574.10	ENSG00000122574.10	ENSG00000122574	WIPF3	0.0023063422029291	4.74507326666517	0.0418806701841465	0.966617675827199	0.985106331121226	Gene	DLPFC
ENSG00000251791.1	ENSG00000251791.1	ENSG00000251791	SCARNA6	-0.0018274551787664	5.86438096058406	-0.0418559209025713	0.966637391477891	0.985106331121226	Gene	DLPFC
ENSG00000270948.1	ENSG00000270948.1	ENSG00000270948		-0.0035699285273685	-1.5460331022923	-0.0418364603620063	0.966652894052173	0.985106331121226	Gene	DLPFC
ENSG00000167380.16	ENSG00000167380.16	ENSG00000167380	ZNF226	0.0008899840980334	5.5192577307665	0.0418055171836468	0.966677543903323	0.985106331121226	Gene	DLPFC
ENSG00000266019.1	ENSG00000266019.1	ENSG00000266019	MIR3609	-0.0036166421534515	5.48266857874893	-0.0416201016047204	0.96682524971013	0.98521327471678	Gene	DLPFC
ENSG00000177683.13	ENSG00000177683.13	ENSG00000177683	THAP5	0.000907568373556	5.72535282645918	0.0415030024029253	0.966918533896031	0.985225296373431	Gene	DLPFC
ENSG00000230043.1	ENSG00000230043.1	ENSG00000230043	TMSB4XP6	0.0022666602380689	3.22402617781906	0.0414916487100586	0.966927578559132	0.985225296373431	Gene	DLPFC
ENSG00000234072.1	ENSG00000234072.1	ENSG00000234072		0.0016847280993151	0.881624869066716	0.0414442507671025	0.966965337106472	0.985225296373431	Gene	DLPFC
ENSG00000105676.13	ENSG00000105676.13	ENSG00000105676	ARMC6	0.0009457330817974	4.02662189486066	0.0412823557710243	0.967094307818176	0.985259131879274	Gene	DLPFC
ENSG00000132153.14	ENSG00000132153.14	ENSG00000132153	DHX30	0.0006836899227764	6.31416494574888	0.0412679099205216	0.967105815884975	0.985259131879274	Gene	DLPFC
ENSG00000270580.5	ENSG00000270580.5	ENSG00000270580		-0.0020791562456606	0.45112715132586	-0.0412415187460713	0.96712684002994	0.985259131879274	Gene	DLPFC
ENSG00000183655.12	ENSG00000183655.12	ENSG00000183655	KLHL25	-0.0019109167178321	3.82371924779698	-0.0411706867979735	0.96718326738374	0.985273049931641	Gene	DLPFC
ENSG00000272431.1	ENSG00000272431.1	ENSG00000272431		0.0033675585260095	-1.39307595764858	0.0410774047970208	0.96725757953302	0.985305185252741	Gene	DLPFC
ENSG00000188958.9	ENSG00000188958.9	ENSG00000188958	UTS2B	0.0034713922669267	-1.71210040763692	0.0405749225592488	0.967657881749665	0.985669375613694	Gene	DLPFC
ENSG00000261488.1	ENSG00000261488.1	ENSG00000261488		-0.0037450587896318	-1.00065508994708	-0.0402161751275585	0.967943682720522	0.985916906414877	Gene	DLPFC
ENSG00000099937.10	ENSG00000099937.10	ENSG00000099937	SERPIND1	-0.006202310555844	-1.82109763764198	-0.0401608749914144	0.967987738687187	0.98591819237905	Gene	DLPFC
ENSG00000147789.15	ENSG00000147789.15	ENSG00000147789	ZNF7	-0.0007050324847237	4.33278617413463	-0.0400623328706757	0.968066244494478	0.98595456464826	Gene	DLPFC
ENSG00000137285.9	ENSG00000137285.9	ENSG00000137285	TUBB2B	0.0022306833416267	6.12006066318164	0.0399328908383715	0.96816936788674	0.985989331633024	Gene	DLPFC
ENSG00000236953.1	ENSG00000236953.1	ENSG00000236953	ZDHHC20-IT1	-0.0039209808736345	-1.62936588857305	-0.0398719330453934	0.968217931697615	0.985989331633024	Gene	DLPFC
ENSG00000226849.1	ENSG00000226849.1	ENSG00000226849		-0.0030175524756525	-0.882291242068679	-0.0397909192274496	0.968282473911269	0.985989331633024	Gene	DLPFC
ENSG00000115604.10	ENSG00000115604.10	ENSG00000115604	IL18R1	-0.0065508446179141	-0.323128013367232	-0.0397270740706036	0.968333338316504	0.985989331633024	Gene	DLPFC
ENSG00000166573.5	ENSG00000166573.5	ENSG00000166573	GALR1	-0.0022894357708916	3.11268250968573	-0.0396643967752852	0.968383272431175	0.985989331633024	Gene	DLPFC
ENSG00000214575.9	ENSG00000214575.9	ENSG00000214575	CPEB1	-0.0007971611938463	5.13853427143783	-0.0396495490535524	0.96839510141932	0.985989331633024	Gene	DLPFC
ENSG00000253305.2	ENSG00000253305.2	ENSG00000253305	PCDHGB6	0.0013590908230113	3.08367990300611	0.0396434550565398	0.968399956430056	0.985989331633024	Gene	DLPFC
ENSG00000163104.17	ENSG00000163104.17	ENSG00000163104	SMARCAD1	0.0006159797144863	6.05329685669101	0.039425248525805	0.968573799601039	0.98612275261869	Gene	DLPFC
ENSG00000187479.5	ENSG00000187479.5	ENSG00000187479	C11orf96	-0.0033105908153262	1.62074010935944	-0.0390989546975352	0.96883375774077	0.986326064215267	Gene	DLPFC
ENSG00000185917.13	ENSG00000185917.13	ENSG00000185917	SETD4	0.0007544491549474	4.48164549629697	0.03906712656099	0.96885911538069	0.986326064215267	Gene	DLPFC
ENSG00000169432.14	ENSG00000169432.14	ENSG00000169432	SCN9A	0.0015772839985964	3.73996024548852	0.0387499661833328	0.969111800406403	0.986539712334885	Gene	DLPFC
ENSG00000111615.13	ENSG00000111615.13	ENSG00000111615	KRR1	0.0007651218537195	6.23176320562397	0.0386873986559533	0.969161648985489	0.986540279898896	Gene	DLPFC
ENSG00000164040.16	ENSG00000164040.16	ENSG00000164040	PGRMC2	-0.0008177822574583	5.48106528325492	-0.0386413415709105	0.969198343500694	0.986540279898896	Gene	DLPFC
ENSG00000064995.16	ENSG00000064995.16	ENSG00000064995	TAF11	-0.0006616873382781	4.32800974495695	-0.0385859129357686	0.969242504586708	0.986540279898896	Gene	DLPFC
ENSG00000261888.1	ENSG00000261888.1	ENSG00000261888		-0.0032018625324729	-1.05219402594734	-0.0385100729637563	0.969302927940511	0.986540279898896	Gene	DLPFC
ENSG00000199627.1	ENSG00000199627.1	ENSG00000199627	RNU6-1010P	-0.0021661990933318	-0.367569338841627	-0.038480536690325	0.969326460179318	0.986540279898896	Gene	DLPFC
ENSG00000200156.1	ENSG00000200156.1	ENSG00000200156	RNU5B-1	-0.0046546178780993	1.07682458985765	-0.0382936062221778	0.969475392669905	0.986648271566478	Gene	DLPFC
ENSG00000202347.1	ENSG00000202347.1	ENSG00000202347	RNU1-16P	0.0024189259409874	-0.602845815141382	0.0381490706658549	0.969590548736491	0.986721880486772	Gene	DLPFC
ENSG00000107949.16	ENSG00000107949.16	ENSG00000107949	BCCIP	0.0009545219457587	4.73888848223421	0.0380689965875357	0.969654346571226	0.986743219551876	Gene	DLPFC
ENSG00000274093.1	ENSG00000274093.1	ENSG00000274093		-0.0014160258799407	1.33060663406638	-0.0377888554188244	0.969877546426108	0.986860206179814	Gene	DLPFC
ENSG00000135108.14	ENSG00000135108.14	ENSG00000135108	FBXO21	0.0006616200639519	6.95018740641305	0.0377838541550704	0.969881531157788	0.986860206179814	Gene	DLPFC
ENSG00000237135.1	ENSG00000237135.1	ENSG00000237135	DDX10P1	-0.0015767306786623	0.634588735729363	-0.0377023261711352	0.969946488274355	0.986860206179814	Gene	DLPFC
ENSG00000242791.2	ENSG00000242791.2	ENSG00000242791		-0.0019376977042963	0.0896884796493918	-0.0376755715294518	0.969967804978804	0.986860206179814	Gene	DLPFC
ENSG00000248449.2	ENSG00000248449.2	ENSG00000248449	PCDHGB8P	-0.0014241142021484	1.87290981572746	-0.0376558992526294	0.969983478837705	0.986860206179814	Gene	DLPFC
ENSG00000272690.5	ENSG00000272690.5	ENSG00000272690		0.0022130584545871	1.24822407178372	0.0375107551211956	0.970099122579848	0.986934279127312	Gene	DLPFC
ENSG00000279745.1	ENSG00000279745.1	ENSG00000279745		-0.0017830469513719	0.361321316871733	-0.0373805104895009	0.970202895667206	0.986996269407725	Gene	DLPFC
ENSG00000283235.1	ENSG00000283235.1	ENSG00000283235		-0.0029564078587836	-1.44381664478212	-0.0372980787961843	0.970268573809287	0.987019501589199	Gene	DLPFC
ENSG00000126522.16	ENSG00000126522.16	ENSG00000126522	ASL	0.0010880145874882	2.89485616985242	0.0371613603209321	0.970377505845821	0.987050156531222	Gene	DLPFC
ENSG00000265728.1	ENSG00000265728.1	ENSG00000265728		0.0038922411898349	-1.89330236572084	0.0371129320709249	0.970416091750935	0.987050156531222	Gene	DLPFC
ENSG00000241741.1	ENSG00000241741.1	ENSG00000241741	RPL7AP30	-0.0015151510946481	1.19111126407813	-0.0370887884231062	0.970435328575766	0.987050156531222	Gene	DLPFC
ENSG00000187135.7	ENSG00000187135.7	ENSG00000187135	VSTM2B	-0.0011323354551015	4.127433752941	-0.0369829757807455	0.970519636638785	0.987050156531222	Gene	DLPFC
ENSG00000260751.2	ENSG00000260751.2	ENSG00000260751		0.0018467591764648	-0.228429410239862	0.036905541698142	0.970581333800489	0.987050156531222	Gene	DLPFC
ENSG00000106246.17	ENSG00000106246.17	ENSG00000106246	PTCD1	-0.0014415765341404	1.60673166210907	-0.0368511085476931	0.970624704613047	0.987050156531222	Gene	DLPFC
ENSG00000213563.6	ENSG00000213563.6	ENSG00000213563	C8orf82	-0.0012170372332816	2.54130805769985	-0.0368300247539092	0.97064150361397	0.987050156531222	Gene	DLPFC
ENSG00000271387.1	ENSG00000271387.1	ENSG00000271387		0.0026206500845918	-1.52688413384159	0.0368193451924256	0.970650012806874	0.987050156531222	Gene	DLPFC
ENSG00000187753.12	ENSG00000187753.12	ENSG00000187753	C9orf153	-0.0037306042859235	-0.72687073080462	-0.0366756350857612	0.970764517555329	0.987050156531222	Gene	DLPFC
ENSG00000237188.3	ENSG00000237188.3	ENSG00000237188		-0.0009894710138602	2.45184700257858	-0.0366508573440293	0.970784259923842	0.987050156531222	Gene	DLPFC
ENSG00000100815.12	ENSG00000100815.12	ENSG00000100815	TRIP11	-0.0008712267203553	6.79823778578862	-0.0365715231094707	0.970847471846323	0.987050156531222	Gene	DLPFC
ENSG00000229917.2	ENSG00000229917.2	ENSG00000229917	RPL7P46	-0.0016941618010549	0.355633035788	-0.0365708021309736	0.970848046308333	0.987050156531222	Gene	DLPFC
ENSG00000228315.11	ENSG00000228315.11	ENSG00000228315	GUSBP11	0.0026858003746638	-1.3799171754016	0.0365612440412819	0.970855662014585	0.987050156531222	Gene	DLPFC
ENSG00000183779.6	ENSG00000183779.6	ENSG00000183779	ZNF703	-0.001565689033107	2.07409279256305	-0.0364984255094979	0.970905714706615	0.98705748659102	Gene	DLPFC
ENSG00000279699.1	ENSG00000279699.1	ENSG00000279699		0.0032932349691551	-1.48033450576584	0.0362659742395339	0.971090928755272	0.987178632547255	Gene	DLPFC
ENSG00000271749.1	ENSG00000271749.1	ENSG00000271749		0.0022810347075778	-0.978014629851338	0.0362134361983213	0.971132790577905	0.987178632547255	Gene	DLPFC
ENSG00000101470.9	ENSG00000101470.9	ENSG00000101470	TNNC2	-0.0019000571098667	-0.129097075657923	-0.0361875421456266	0.971153422747669	0.987178632547255	Gene	DLPFC
ENSG00000186448.14	ENSG00000186448.14	ENSG00000186448	ZNF197	-0.0006239494337085	5.35963090881061	-0.0359716538093867	0.971325441564629	0.987309928889415	Gene	DLPFC
ENSG00000153902.13	ENSG00000153902.13	ENSG00000153902	LGI4	0.0011009089428836	5.09195616929271	0.0358225696143825	0.971444231936669	0.987312558155284	Gene	DLPFC
ENSG00000214973.3	ENSG00000214973.3	ENSG00000214973	CHCHD3P3	0.0025005218327333	-1.35551105291621	0.0358204128733099	0.971445950433867	0.987312558155284	Gene	DLPFC
ENSG00000265787.2	ENSG00000265787.2	ENSG00000265787	CYP4F35P	0.0034817784469119	-0.83242484013501	0.0358070598461567	0.971456590165464	0.987312558155284	Gene	DLPFC
ENSG00000121073.13	ENSG00000121073.13	ENSG00000121073	SLC35B1	0.0005712562274035	4.45449398574988	0.0356487869947918	0.971582702830444	0.987397172056048	Gene	DLPFC
ENSG00000231646.5	ENSG00000231646.5	ENSG00000231646	FSIP2-AS1	0.0015983281212897	0.941384023612598	0.0354872151630634	0.971711444876871	0.987484450554375	Gene	DLPFC
ENSG00000237461.1	ENSG00000237461.1	ENSG00000237461		0.0014146691494177	0.689855091520462	0.0354001726703917	0.971780801509904	0.987511374646554	Gene	DLPFC
ENSG00000185222.7	ENSG00000185222.7	ENSG00000185222	TCEAL9	-0.0015171786857224	4.33299421203071	-0.0351573972221127	0.971974249394865	0.987586798403066	Gene	DLPFC
ENSG00000268001.1	ENSG00000268001.1	ENSG00000268001	CARD8-AS1	0.0025605791311466	-0.849525500266948	0.0351551862620321	0.971976011135625	0.987586798403066	Gene	DLPFC
ENSG00000074266.18	ENSG00000074266.18	ENSG00000074266	EED	-0.0007044529501522	4.65511286589123	-0.0351456354690367	0.971983621415406	0.987586798403066	Gene	DLPFC
ENSG00000232855.6	ENSG00000232855.6	ENSG00000232855		-0.002404557960128	2.24278270460932	-0.0349687581496762	0.972124561576422	0.987686442677685	Gene	DLPFC
ENSG00000253333.1	ENSG00000253333.1	ENSG00000253333		-0.0054266618349743	-0.910939347766408	-0.0348667144422048	0.972205872888703	0.987697629633869	Gene	DLPFC
ENSG00000228175.3	ENSG00000228175.3	ENSG00000228175	GEMIN8P4	0.0018059176759997	-0.52754232252598	0.0347757442897349	0.972278360723791	0.987697629633869	Gene	DLPFC
ENSG00000184922.13	ENSG00000184922.13	ENSG00000184922	FMNL1	0.0013215101919856	4.23049945010763	0.0347046203858272	0.97233503461355	0.987697629633869	Gene	DLPFC
ENSG00000138135.6	ENSG00000138135.6	ENSG00000138135	CH25H	-0.0040553262100633	0.758186806196809	-0.0346546086096406	0.972374885742503	0.987697629633869	Gene	DLPFC
ENSG00000119227.7	ENSG00000119227.7	ENSG00000119227	PIGZ	0.0013457729889981	3.23194835489878	0.0346283907418886	0.972395777082355	0.987697629633869	Gene	DLPFC
ENSG00000231064.6	ENSG00000231064.6	ENSG00000231064	MIR92B	-0.0018102960209589	2.1965390085323	-0.0345939467499037	0.972423223322725	0.987697629633869	Gene	DLPFC
ENSG00000183054.11	ENSG00000183054.11	ENSG00000183054	RGPD6	0.0031409010278464	1.76339787475614	0.0345749241656528	0.972438381231957	0.987697629633869	Gene	DLPFC
ENSG00000208892.1	ENSG00000208892.1	ENSG00000208892	SNORA49	0.002722500197653	3.89451218409906	0.0345172410359953	0.972484345376174	0.987697629633869	Gene	DLPFC
ENSG00000256612.7	ENSG00000256612.7	ENSG00000256612	CYP2B7P	0.0019838560519716	0.663452188365516	0.0344597528213018	0.972530154295938	0.987697629633869	Gene	DLPFC
ENSG00000058600.15	ENSG00000058600.15	ENSG00000058600	POLR3E	-0.000604113071648	5.05177010924853	-0.0344169277580686	0.972564279086503	0.987697629633869	Gene	DLPFC
ENSG00000006007.11	ENSG00000006007.11	ENSG00000006007	GDE1	0.0006199442470077	6.15205947368485	0.0342740331622933	0.972678143804944	0.98776785894946	Gene	DLPFC
ENSG00000078114.18	ENSG00000078114.18	ENSG00000078114	NEBL	-0.0008734106765216	8.18580006059365	-0.0342225351646224	0.972719179818801	0.98776785894946	Gene	DLPFC
ENSG00000275029.1	ENSG00000275029.1	ENSG00000275029	HMGB1P24	-0.0016067408535663	0.133040768716622	-0.0341188782575793	0.972801778711684	0.987808196912093	Gene	DLPFC
ENSG00000235475.1	ENSG00000235475.1	ENSG00000235475	LINC01372	0.0012847809571812	0.783757760755256	0.0339672500144976	0.972922604038613	0.987887345722592	Gene	DLPFC
ENSG00000127585.11	ENSG00000127585.11	ENSG00000127585	FBXL16	-0.0019057305245569	7.09884745490076	-0.0338275066632051	0.973033959413871	0.987906020629089	Gene	DLPFC
ENSG00000198677.10	ENSG00000198677.10	ENSG00000198677	TTC37	-0.0006411406140272	7.4633095294101	-0.0337419782588885	0.973102113525542	0.987906020629089	Gene	DLPFC
ENSG00000242616.3	ENSG00000242616.3	ENSG00000242616	GNG10	0.0020467708478036	-0.822432413778924	0.0337160333495765	0.973122788009038	0.987906020629089	Gene	DLPFC
ENSG00000226216.1	ENSG00000226216.1	ENSG00000226216	RPS12P5	-0.0027471677196462	-1.72552135544496	-0.0336817978960237	0.973150068930741	0.987906020629089	Gene	DLPFC
ENSG00000206605.1	ENSG00000206605.1	ENSG00000206605	RNU6-946P	0.0021757467218847	-1.40322868791384	0.0336751144880247	0.973155394686279	0.987906020629089	Gene	DLPFC
ENSG00000280205.1	ENSG00000280205.1	ENSG00000280205		-0.0028623469473224	-0.231604180445141	-0.0335439485380984	0.973259916123301	0.98796859391808	Gene	DLPFC
ENSG00000104976.11	ENSG00000104976.11	ENSG00000104976	SNAPC2	-0.0010830729507097	2.45982537938565	-0.0334832250287184	0.973308304664415	0.987974182982925	Gene	DLPFC
ENSG00000273129.1	ENSG00000273129.1	ENSG00000273129	PACERR	-0.0030013914670339	-0.625563940932917	-0.0334166076270676	0.973361389965362	0.9879845388762	Gene	DLPFC
ENSG00000081853.14	ENSG00000081853.14	ENSG00000081853	PCDHGA2	0.001278501695985	2.39253406621298	0.0332772221345635	0.973472462240116	0.988053749396451	Gene	DLPFC
ENSG00000199568.1	ENSG00000199568.1	ENSG00000199568	RNU5A-1	-0.0034733735158185	0.17490528746031	-0.0330900711562835	0.973621598263631	0.988149679816652	Gene	DLPFC
ENSG00000144711.13	ENSG00000144711.13	ENSG00000144711	IQSEC1	0.0010868958610771	7.75029007964418	0.0330509694591106	0.973652757564036	0.988149679816652	Gene	DLPFC
ENSG00000227560.1	ENSG00000227560.1	ENSG00000227560		0.0023937848316933	-1.06237968650675	0.0328222145548714	0.973835048228539	0.988291149508295	Gene	DLPFC
ENSG00000258789.1	ENSG00000258789.1	ENSG00000258789		-0.001403896066316	0.01070170532493	-0.0327207243136997	0.973915924414557	0.98831134311271	Gene	DLPFC
ENSG00000161513.11	ENSG00000161513.11	ENSG00000161513	FDXR	-0.0011752105154329	1.9178759066046	-0.0326895823265149	0.973940741092537	0.98831134311271	Gene	DLPFC
ENSG00000198026.7	ENSG00000198026.7	ENSG00000198026	ZNF335	-0.0008680689801813	4.68390775121	-0.0325681846377338	0.974037481703788	0.98833935162866	Gene	DLPFC
ENSG00000137807.13	ENSG00000137807.13	ENSG00000137807	KIF23	-0.0016551174476413	0.35688103860924	-0.0325472812815475	0.974054139419261	0.98833935162866	Gene	DLPFC
ENSG00000197816.13	ENSG00000197816.13	ENSG00000197816	CCDC180	0.0009271865302958	3.19238461821818	0.0324871400480395	0.97410206554517	0.98834445272802	Gene	DLPFC
ENSG00000143319.16	ENSG00000143319.16	ENSG00000143319	ISG20L2	-0.000593824495979	4.02697158383319	-0.0323920828254389	0.974177816168604	0.988354994614498	Gene	DLPFC
ENSG00000262119.1	ENSG00000262119.1	ENSG00000262119		-0.000942396930888	2.80165034606077	-0.0323664361097331	0.974198253947682	0.988354994614498	Gene	DLPFC
ENSG00000078549.14	ENSG00000078549.14	ENSG00000078549	ADCYAP1R1	0.0008276371851292	7.34270257394536	0.0314602870398925	0.974920371829716	0.989019719264769	Gene	DLPFC
ENSG00000243083.5	ENSG00000243083.5	ENSG00000243083	LINC00870	-0.0028917880776428	-0.449093074581734	-0.0313971078416655	0.97497072064559	0.989019719264769	Gene	DLPFC
ENSG00000254911.3	ENSG00000254911.3	ENSG00000254911	SCARNA9	-0.0014335233186028	4.78505807777057	-0.0313402492754854	0.975016032504085	0.989019719264769	Gene	DLPFC
ENSG00000215004.3	ENSG00000215004.3	ENSG00000215004	MESTP4	0.0026935578932802	-1.61057749869372	0.0312500029331049	0.975087951991686	0.989019719264769	Gene	DLPFC
ENSG00000227962.1	ENSG00000227962.1	ENSG00000227962		-0.0019890435391697	-0.977080816973281	-0.031234454492716	0.975100342939524	0.989019719264769	Gene	DLPFC
ENSG00000261136.1	ENSG00000261136.1	ENSG00000261136		-0.0016422247898686	-0.137289474109899	-0.0312210494216129	0.975111025786676	0.989019719264769	Gene	DLPFC
ENSG00000160172.10	ENSG00000160172.10	ENSG00000160172	FAM86C2P	-0.0015816754724297	0.110359742235623	-0.0310724531733685	0.975229446272124	0.989096285114609	Gene	DLPFC
ENSG00000078319.8	ENSG00000078319.8	ENSG00000078319	PMS2P1	0.0006976253327458	3.06436178344632	0.0309811293665828	0.975302225027382	0.989126555548965	Gene	DLPFC
ENSG00000158683.7	ENSG00000158683.7	ENSG00000158683	PKD1L1	0.0013105288325636	2.46973627646024	0.0309268616942426	0.975345472705276	0.989126874973891	Gene	DLPFC
ENSG00000258445.3	ENSG00000258445.3	ENSG00000258445		-0.0012885451863018	0.382938878637219	-0.0305029666113551	0.975683291016102	0.989409797427217	Gene	DLPFC
ENSG00000269873.1	ENSG00000269873.1	ENSG00000269873		0.0018664776802089	-1.04484454910612	0.0303777503337376	0.975783081529194	0.989409797427217	Gene	DLPFC
ENSG00000261587.2	ENSG00000261587.2	ENSG00000261587	TMEM249	0.0025283295373823	-1.67492302340927	0.030376361519035	0.975784188340561	0.989409797427217	Gene	DLPFC
ENSG00000237357.2	ENSG00000237357.2	ENSG00000237357		-0.0037518491990713	-1.33755529447184	-0.0303383550291298	0.975814477507429	0.989409797427217	Gene	DLPFC
ENSG00000272840.1	ENSG00000272840.1	ENSG00000272840		-0.0020051282357857	-0.496146921498464	-0.0302849585007306	0.975857031782012	0.989409797427217	Gene	DLPFC
ENSG00000180758.11	ENSG00000180758.11	ENSG00000180758	GPR157	0.0019449994863027	-0.265697649389384	0.0301629420528961	0.975954272846198	0.989409797427217	Gene	DLPFC
ENSG00000168255.19	ENSG00000168255.19	ENSG00000168255	POLR2J3	0.0017904244426649	3.12303682575393	0.030157624878439	0.975958510378997	0.989409797427217	Gene	DLPFC
ENSG00000255874.2	ENSG00000255874.2	ENSG00000255874	LINC00346	0.0022106539469566	-0.38618793808967	0.030105899508593	0.975999733051302	0.989409797427217	Gene	DLPFC
ENSG00000165688.11	ENSG00000165688.11	ENSG00000165688	PMPCA	-0.0004941540997159	4.68120188191761	-0.0300918144259335	0.976010958206882	0.989409797427217	Gene	DLPFC
ENSG00000274421.1	ENSG00000274421.1	ENSG00000274421		-0.0011878270965459	0.751090306334368	-0.0300261981006176	0.976063251428251	0.989419273568086	Gene	DLPFC
ENSG00000127334.10	ENSG00000127334.10	ENSG00000127334	DYRK2	0.0006921469446711	5.30886628029475	0.0299282751782649	0.976141291727442	0.989454847116395	Gene	DLPFC
ENSG00000148773.13	ENSG00000148773.13	ENSG00000148773	MKI67	0.0042963618337665	-1.56021263427921	0.0297709116396977	0.976266704085991	0.989493638278664	Gene	DLPFC
ENSG00000263648.1	ENSG00000263648.1	ENSG00000263648		0.001522399591579	0.215109835446231	0.0297608179501672	0.976274748367352	0.989493638278664	Gene	DLPFC
ENSG00000252283.1	ENSG00000252283.1	ENSG00000252283		-0.0015071727412285	-0.44903672013002	-0.0297185844722047	0.976308406847111	0.989493638278664	Gene	DLPFC
ENSG00000077348.8	ENSG00000077348.8	ENSG00000077348	EXOSC5	-0.0007872513240519	2.84407358575109	-0.0296246679084235	0.976383254937377	0.989525967118384	Gene	DLPFC
ENSG00000280227.1	ENSG00000280227.1	ENSG00000280227		-0.0021210499378534	-1.29428701245616	-0.0295002521632667	0.976482410088935	0.989582926279536	Gene	DLPFC
ENSG00000166974.12	ENSG00000166974.12	ENSG00000166974	MAPRE2	0.0005294446402442	8.16146618473721	0.0294321044864954	0.97653672164307	0.989594437208476	Gene	DLPFC
ENSG00000273568.1	ENSG00000273568.1	ENSG00000273568		-0.0013510394527908	-0.166187114462043	-0.0292544233026249	0.976678328469018	0.989694405770483	Gene	DLPFC
ENSG00000225518.2	ENSG00000225518.2	ENSG00000225518		-0.0020771741425552	-1.29693873734526	-0.0291974193599051	0.976723759138976	0.989696911941016	Gene	DLPFC
ENSG00000271730.1	ENSG00000271730.1	ENSG00000271730		0.0020999215650086	-1.27784611198854	0.0289897011476856	0.976889305829328	0.989821123977566	Gene	DLPFC
ENSG00000198832.10	ENSG00000198832.10	ENSG00000198832		-0.00081547919518	4.00728304798788	-0.028892374090913	0.976966873624147	0.989846731686158	Gene	DLPFC
ENSG00000275769.1	ENSG00000275769.1	ENSG00000275769		-0.0013184722829967	0.14298625761809	-0.0287932318166433	0.977045888337342	0.989846731686158	Gene	DLPFC
ENSG00000221808.1	ENSG00000221808.1	ENSG00000221808	MIR1256	-0.0018438770192228	-0.703938796130515	-0.0287444000977558	0.977084806473315	0.989846731686158	Gene	DLPFC
ENSG00000250156.3	ENSG00000250156.3	ENSG00000250156		-0.0021977219295617	0.255720034560884	-0.0286930951621702	0.977125695784328	0.989846731686158	Gene	DLPFC
ENSG00000106484.14	ENSG00000106484.14	ENSG00000106484	MEST	0.0012616390305604	6.09742276293481	0.0286884489026901	0.977129398790672	0.989846731686158	Gene	DLPFC
ENSG00000074842.7	ENSG00000074842.7	ENSG00000074842	MYDGF	-0.0006534548595155	3.2961793057984	-0.0282391428104309	0.977487492032301	0.990142269741606	Gene	DLPFC
ENSG00000133059.16	ENSG00000133059.16	ENSG00000133059	DSTYK	-0.0005013406581814	6.68129222088558	-0.0282145487609031	0.977507093418674	0.990142269741606	Gene	DLPFC
ENSG00000196544.7	ENSG00000196544.7	ENSG00000196544	BORCS6	0.0007406485418732	2.03252800056736	0.0280888011403118	0.977607314121666	0.990192589282962	Gene	DLPFC
ENSG00000148481.13	ENSG00000148481.13	ENSG00000148481	FAM188A	-0.0004857332774388	6.29775106169283	-0.0280443662230357	0.977642728782479	0.990192589282962	Gene	DLPFC
ENSG00000163539.16	ENSG00000163539.16	ENSG00000163539	CLASP2	-0.0006493526820896	9.29493261354241	-0.0278870386470842	0.97776811932819	0.990276055090653	Gene	DLPFC
ENSG00000198648.10	ENSG00000198648.10	ENSG00000198648	STK39	-0.0005946693134999	6.87702915621306	-0.0277989391522247	0.977838335128651	0.990303635457778	Gene	DLPFC
ENSG00000188803.14	ENSG00000188803.14	ENSG00000188803	SHISA6	-0.0014138307552692	3.95439624314561	-0.0275769124600116	0.978015292433879	0.990439310874028	Gene	DLPFC
ENSG00000258230.2	ENSG00000258230.2	ENSG00000258230		0.0015810412936657	0.358209081079277	0.0273403361888739	0.978203847082134	0.990586718514584	Gene	DLPFC
ENSG00000149260.15	ENSG00000149260.15	ENSG00000149260	CAPN5	0.0008982904744527	4.2489873789597	0.027196639704673	0.978318375818741	0.990594297489821	Gene	DLPFC
ENSG00000278266.1	ENSG00000278266.1	ENSG00000278266		-0.0012545117015934	1.34376774913078	-0.0271048626908682	0.978391524019085	0.990594297489821	Gene	DLPFC
ENSG00000204909.7	ENSG00000204909.7	ENSG00000204909	SPINK9	-0.0045199859143884	-1.4822857421117	-0.0270278165242752	0.978452931566898	0.990594297489821	Gene	DLPFC
ENSG00000103264.16	ENSG00000103264.16	ENSG00000103264	FBXO31	-0.0009025244668003	5.33993215962424	-0.0270247174367153	0.978455401612882	0.990594297489821	Gene	DLPFC
ENSG00000276730.1	ENSG00000276730.1	ENSG00000276730		0.0017260283401564	-0.817706134605773	0.0269653180926216	0.978502744333179	0.990594297489821	Gene	DLPFC
ENSG00000130755.12	ENSG00000130755.12	ENSG00000130755	GMFG	0.0012745423484525	1.0564483217837	0.0269437459371895	0.978519937883968	0.990594297489821	Gene	DLPFC
ENSG00000268883.2	ENSG00000268883.2	ENSG00000268883	PNMA6B	-0.0045621935782173	-0.800458652797089	-0.0268738203763563	0.97857567038463	0.990594297489821	Gene	DLPFC
ENSG00000107815.7	ENSG00000107815.7	ENSG00000107815	C10orf2	0.0006928526807381	2.39933634367611	0.0268618382763948	0.9785852204422	0.990594297489821	Gene	DLPFC
ENSG00000281205.1	ENSG00000281205.1	ENSG00000281205	LINC00950	-0.0009383854886771	5.20256199502171	-0.0267942446638734	0.978639094436282	0.990594297489821	Gene	DLPFC
ENSG00000133119.12	ENSG00000133119.12	ENSG00000133119	RFC3	-0.0010527243958357	2.92169550670707	-0.0267914831783599	0.978641295419324	0.990594297489821	Gene	DLPFC
ENSG00000242214.1	ENSG00000242214.1	ENSG00000242214	MTND3P6	0.0021357928308497	-1.42056213397073	0.0265517135925411	0.97883239926698	0.990723902826041	Gene	DLPFC
ENSG00000224094.1	ENSG00000224094.1	ENSG00000224094	RPS24P8	0.0018663671876568	-0.647910857710601	0.0265229297822885	0.978855340944884	0.990723902826041	Gene	DLPFC
ENSG00000274204.1	ENSG00000274204.1	ENSG00000274204		-0.0017002291023578	-0.283441181865874	-0.0264678364129707	0.978899252287124	0.990724823117337	Gene	DLPFC
ENSG00000159110.19	ENSG00000159110.19	ENSG00000159110	IFNAR2	-0.000517850441391	4.10225025923602	-0.0262856470025575	0.979044464075869	0.990828263028507	Gene	DLPFC
ENSG00000183762.12	ENSG00000183762.12	ENSG00000183762	KREMEN1	0.0008118988021324	4.33528797589117	0.0261666100753166	0.979139341345494	0.990856153174107	Gene	DLPFC
ENSG00000260693.1	ENSG00000260693.1	ENSG00000260693		-0.0023729367729517	-0.489321524135584	-0.0261431524271896	0.979158038079556	0.990856153174107	Gene	DLPFC
ENSG00000143256.4	ENSG00000143256.4	ENSG00000143256	PFDN2	-0.0005570131287604	4.09482219470525	-0.0260782736547784	0.979209749255008	0.99086496016717	Gene	DLPFC
ENSG00000248161.5	ENSG00000248161.5	ENSG00000248161		0.0015065601996942	0.0010506093344423	0.0259423989044025	0.979318047566196	0.990885669003635	Gene	DLPFC
ENSG00000241923.2	ENSG00000241923.2	ENSG00000241923	RPL14P3	0.0023929139438782	-0.721466173360021	0.0258941916255766	0.979356471036229	0.990885669003635	Gene	DLPFC
ENSG00000263731.1	ENSG00000263731.1	ENSG00000263731		-0.0006467594840663	3.00498981091231	-0.0258760495959938	0.979370931100098	0.990885669003635	Gene	DLPFC
ENSG00000182376.2	ENSG00000182376.2	ENSG00000182376		-0.0029441049062773	-1.46864011612732	-0.0258367550797259	0.979402250729232	0.990885669003635	Gene	DLPFC
ENSG00000145217.13	ENSG00000145217.13	ENSG00000145217	SLC26A1	-0.0012772773676125	-0.243951310227541	-0.0257826507830289	0.979445374521507	0.990885785078866	Gene	DLPFC
ENSG00000134901.12	ENSG00000134901.12	ENSG00000134901	KDELC1	0.0008490762941786	2.02315509385264	0.025689042578175	0.979519985018873	0.990917754230693	Gene	DLPFC
ENSG00000104129.9	ENSG00000104129.9	ENSG00000104129	DNAJC17	-0.0005187807998701	4.03155522713879	-0.0255626803929058	0.979620702388769	0.990976130069587	Gene	DLPFC
ENSG00000259556.2	ENSG00000259556.2	ENSG00000259556		-0.0018885844651804	-0.627583309317833	-0.0254687072731055	0.979695604165664	0.991008387090478	Gene	DLPFC
ENSG00000219712.1	ENSG00000219712.1	ENSG00000219712		0.0011286135316424	-0.171392120487338	0.0251352168795015	0.979961415911029	0.991233747252675	Gene	DLPFC
ENSG00000101076.16	ENSG00000101076.16	ENSG00000101076	HNF4A	0.0021359071192746	-0.116839098842959	0.0249480629716963	0.98011058972507	0.991310248688543	Gene	DLPFC
ENSG00000260231.1	ENSG00000260231.1	ENSG00000260231	JHDM1D-AS1	0.0009137373898593	1.26311765028872	0.0248357205854308	0.980200134235705	0.991310248688543	Gene	DLPFC
ENSG00000283514.1	ENSG00000283514.1	ENSG00000283514	MIR3975	0.0018301612069379	-1.19580041827856	0.0248068522740142	0.98022314428076	0.991310248688543	Gene	DLPFC
ENSG00000135577.4	ENSG00000135577.4	ENSG00000135577	NMBR	0.0018341043290967	-0.927604387883126	0.0247795749540405	0.980244886210549	0.991310248688543	Gene	DLPFC
ENSG00000272219.1	ENSG00000272219.1	ENSG00000272219		-0.0012627167678691	-0.0671038893396647	-0.0246770626091592	0.980326595843228	0.991310248688543	Gene	DLPFC
ENSG00000156675.15	ENSG00000156675.15	ENSG00000156675	RAB11FIP1	-0.0009259459012985	3.46734211446295	-0.0246423530854362	0.980354261850255	0.991310248688543	Gene	DLPFC
ENSG00000273599.1	ENSG00000273599.1	ENSG00000273599		-0.0019704269245113	-1.30325675078703	-0.0246170823757637	0.980374404453051	0.991310248688543	Gene	DLPFC
ENSG00000152767.16	ENSG00000152767.16	ENSG00000152767	FARP1	-0.0006177896039791	7.55860266068917	-0.0246084723717291	0.980381267258494	0.991310248688543	Gene	DLPFC
ENSG00000162769.12	ENSG00000162769.12	ENSG00000162769	FLVCR1	0.0005235573842475	4.37235217087602	0.0243847033468093	0.980559628112521	0.991425457586498	Gene	DLPFC
ENSG00000256806.4	ENSG00000256806.4	ENSG00000256806	C17orf100	0.0006856259034001	1.86977504701366	0.0243575505970777	0.980581270976325	0.991425457586498	Gene	DLPFC
ENSG00000260948.1	ENSG00000260948.1	ENSG00000260948		-0.0008686503689965	2.55175853874119	-0.0241341529682266	0.980759336890783	0.991458966764507	Gene	DLPFC
ENSG00000143429.10	ENSG00000143429.10	ENSG00000143429		-0.0019337462329081	1.35761346266611	-0.0241269346298111	0.980765090504352	0.991458966764507	Gene	DLPFC
ENSG00000266369.1	ENSG00000266369.1	ENSG00000266369		-0.001792806483212	-0.443747926841288	-0.0241056246747477	0.980782076309375	0.991458966764507	Gene	DLPFC
ENSG00000276603.1	ENSG00000276603.1	ENSG00000276603		0.001167353963354	0.40525381199847	0.0240855465493736	0.980798080251779	0.991458966764507	Gene	DLPFC
ENSG00000101307.15	ENSG00000101307.15	ENSG00000101307	SIRPB1	-0.0020886195716726	0.510858243512903	-0.0240298427256077	0.980842480891086	0.991458966764507	Gene	DLPFC
ENSG00000160570.13	ENSG00000160570.13	ENSG00000160570	DEDD2	0.0009718752843777	3.9103890973063	0.0239920344843499	0.980872617277807	0.991458966764507	Gene	DLPFC
ENSG00000203761.5	ENSG00000203761.5	ENSG00000203761	MSTO2P	0.0011275403751392	1.26035334314541	0.0238809020485097	0.980961199447916	0.991505004566138	Gene	DLPFC
ENSG00000131931.8	ENSG00000131931.8	ENSG00000131931	THAP1	0.0006342281627024	3.27988369077417	0.0237088969668584	0.981098302849835	0.991574797121366	Gene	DLPFC
ENSG00000129691.15	ENSG00000129691.15	ENSG00000129691	ASH2L	-0.0003618567447063	5.4218105262777	-0.0236862836087214	0.981116327756355	0.991574797121366	Gene	DLPFC
ENSG00000188234.13	ENSG00000188234.13	ENSG00000188234	AGAP4	-0.0006402989956834	3.33573786892813	-0.0234747748806922	0.981284919948661	0.99170020173844	Gene	DLPFC
ENSG00000165238.16	ENSG00000165238.16	ENSG00000165238	WNK2	0.0010479992503466	6.32405171076336	0.0233535348508454	0.981381559944461	0.99170020173844	Gene	DLPFC
ENSG00000121653.11	ENSG00000121653.11	ENSG00000121653	MAPK8IP1	-0.0006347234932253	7.12343107242309	-0.0232722538158526	0.981446348921578	0.99170020173844	Gene	DLPFC
ENSG00000224631.4	ENSG00000224631.4	ENSG00000224631		0.0009749833489025	2.4907053105998	0.0232297816825524	0.981480203436949	0.99170020173844	Gene	DLPFC
ENSG00000170892.10	ENSG00000170892.10	ENSG00000170892	TSEN34	0.0006012401853396	2.89553170981266	0.023166745827497	0.981530449345971	0.99170020173844	Gene	DLPFC
ENSG00000179598.5	ENSG00000179598.5	ENSG00000179598	PLD6	0.0007330567946613	2.304633587346	0.0231297247059244	0.981559958933295	0.99170020173844	Gene	DLPFC
ENSG00000258365.1	ENSG00000258365.1	ENSG00000258365		0.0013040335333138	-0.650291385304177	0.0231063327575362	0.981578604700848	0.99170020173844	Gene	DLPFC
ENSG00000185513.14	ENSG00000185513.14	ENSG00000185513	L3MBTL1	0.000548374275882	5.16240960084012	0.0230986044111527	0.981584764983002	0.99170020173844	Gene	DLPFC
ENSG00000065135.9	ENSG00000065135.9	ENSG00000065135	GNAI3	-0.0003855485429161	5.92521069180965	-0.022977956988935	0.981680933455328	0.991753870900123	Gene	DLPFC
ENSG00000278311.4	ENSG00000278311.4	ENSG00000278311	GGNBP2	-0.0004053129821952	6.30872135109568	-0.0225995822092913	0.981982539012162	0.991998502660585	Gene	DLPFC
ENSG00000100220.11	ENSG00000100220.11	ENSG00000100220	RTCB	0.0003978397243544	5.53841151922947	0.0225661411337867	0.982009195285384	0.991998502660585	Gene	DLPFC
ENSG00000235043.3	ENSG00000235043.3	ENSG00000235043	TECRP1	-0.0019590409356903	-1.08779636104885	-0.0223649720266959	0.982169549963032	0.992083489210231	Gene	DLPFC
ENSG00000147010.17	ENSG00000147010.17	ENSG00000147010	SH3KBP1	-0.0004057411504512	5.89779615535014	-0.0223525545528943	0.982179448126922	0.992083489210231	Gene	DLPFC
ENSG00000203930.10	ENSG00000203930.10	ENSG00000203930	LINC00632	0.0007321232892381	5.08668513065061	0.0221910358671838	0.982308197464971	0.992119864917506	Gene	DLPFC
ENSG00000225527.1	ENSG00000225527.1	ENSG00000225527		-0.001186500381394	-0.684091542616991	-0.0221831917571613	0.982314450152554	0.992119864917506	Gene	DLPFC
ENSG00000277203.1	ENSG00000277203.1	ENSG00000277203	F8A1	-0.0021997715069452	1.43836521522313	-0.0221352699439589	0.982352649554561	0.992119864917506	Gene	DLPFC
ENSG00000213492.2	ENSG00000213492.2	ENSG00000213492	NT5C3AP1	-0.0014531770288773	-0.87453454439563	-0.0220912845443026	0.98238771120114	0.992119864917506	Gene	DLPFC
ENSG00000063245.14	ENSG00000063245.14	ENSG00000063245	EPN1	-0.0006956462201117	5.57077096724189	-0.0218737447754159	0.982561117026516	0.992217481931558	Gene	DLPFC
ENSG00000048649.13	ENSG00000048649.13	ENSG00000048649	RSF1	-0.0003537474649646	7.41326463466316	-0.0218619682609487	0.982570504373823	0.992217481931558	Gene	DLPFC
ENSG00000234219.1	ENSG00000234219.1	ENSG00000234219	CDCA4P4	-0.0013885212995731	-0.989929482955765	-0.0218020382824307	0.982618276060929	0.992222232738769	Gene	DLPFC
ENSG00000168060.15	ENSG00000168060.15	ENSG00000168060	NAALADL1	-0.001653588184059	-1.35418522214487	-0.0216676645918977	0.982725388922943	0.992286901669619	Gene	DLPFC
ENSG00000184347.14	ENSG00000184347.14	ENSG00000184347	SLIT3	-0.001071888648373	5.14346166438563	-0.021579188578094	0.982795915690365	0.992314624489014	Gene	DLPFC
ENSG00000198169.8	ENSG00000198169.8	ENSG00000198169	ZNF251	-0.0004735339527552	4.28382441700142	-0.0215221475682124	0.982841384786472	0.992317045624065	Gene	DLPFC
ENSG00000197157.10	ENSG00000197157.10	ENSG00000197157	SND1	0.0003378814501477	6.27971552699826	0.0212537123774002	0.983055363259959	0.992440812068135	Gene	DLPFC
ENSG00000162604.12	ENSG00000162604.12	ENSG00000162604	TM2D1	0.0004433866823377	4.96773288062266	0.0211201948866766	0.983161794877235	0.992440812068135	Gene	DLPFC
ENSG00000144677.14	ENSG00000144677.14	ENSG00000144677	CTDSPL	-0.0005773298226107	5.13748168349925	-0.0210917964517276	0.983184432334955	0.992440812068135	Gene	DLPFC
ENSG00000142731.10	ENSG00000142731.10	ENSG00000142731	PLK4	-0.0011221921636081	1.5314007099548	-0.0210246409291846	0.983237964575035	0.992440812068135	Gene	DLPFC
ENSG00000162551.13	ENSG00000162551.13	ENSG00000162551	ALPL	0.0010963029039911	2.88048360375774	0.0210048167958207	0.983253767165801	0.992440812068135	Gene	DLPFC
ENSG00000165915.13	ENSG00000165915.13	ENSG00000165915	SLC39A13	-0.0005710202937537	3.93162962577868	-0.0209903205218613	0.98326532271598	0.992440812068135	Gene	DLPFC
ENSG00000100664.10	ENSG00000100664.10	ENSG00000100664	EIF5	-0.0004456376665752	8.16217129232888	-0.0209900914913136	0.983265505285266	0.992440812068135	Gene	DLPFC
ENSG00000173928.2	ENSG00000173928.2	ENSG00000173928	SWSAP1	0.0011410356392121	-0.413795786686171	0.0208283086032589	0.983394469028336	0.992527496909092	Gene	DLPFC
ENSG00000254973.1	ENSG00000254973.1	ENSG00000254973		0.0017946180752764	-1.1175312894903	0.0206039372660377	0.983573325299312	0.992640611087375	Gene	DLPFC
ENSG00000201428.1	ENSG00000201428.1	ENSG00000201428	RN7SKP71	-0.0017019930741976	5.45556230069426	-0.020539063389363	0.983625039277454	0.992640611087375	Gene	DLPFC
ENSG00000207417.1	ENSG00000207417.1	ENSG00000207417		-0.0009022882897547	0.690343783595535	-0.0205255668005395	0.983635798043525	0.992640611087375	Gene	DLPFC
ENSG00000279039.1	ENSG00000279039.1	ENSG00000279039		-0.001914043112848	-1.31855907298616	-0.0204087042085117	0.983728954839697	0.992691138826673	Gene	DLPFC
ENSG00000204152.10	ENSG00000204152.10	ENSG00000204152	TIMM23B	0.0004581822388884	3.79353981318016	0.0202967332225811	0.983818212510274	0.992709936937642	Gene	DLPFC
ENSG00000205221.12	ENSG00000205221.12	ENSG00000205221	VIT	0.0012776055798192	0.196728638265423	0.0202772297601819	0.983833759716011	0.992709936937642	Gene	DLPFC
ENSG00000235716.1	ENSG00000235716.1	ENSG00000235716	KRT18P46	-0.001791768135849	-0.883519235487771	-0.0201776966252768	0.983913102755969	0.992746517228465	Gene	DLPFC
ENSG00000231015.1	ENSG00000231015.1	ENSG00000231015		-0.0016325380137106	-1.55551860956074	-0.0197609394500893	0.984245323308039	0.992976417199782	Gene	DLPFC
ENSG00000013573.16	ENSG00000013573.16	ENSG00000013573	DDX11	0.0017150075850023	2.47704564006193	0.019760105549361	0.984245988059917	0.992976417199782	Gene	DLPFC
ENSG00000141756.18	ENSG00000141756.18	ENSG00000141756	FKBP10	-0.0008012114113893	3.18598378355869	-0.0197195898999666	0.984278285507465	0.992976417199782	Gene	DLPFC
ENSG00000223442.1	ENSG00000223442.1	ENSG00000223442	TH2LCRR	0.0016540159375794	-1.61745690878184	0.019655351785674	0.984329493603747	0.992976417199782	Gene	DLPFC
ENSG00000236567.2	ENSG00000236567.2	ENSG00000236567	TCF3P1	0.0013809092836087	-1.24232605377287	0.0196215286344706	0.984356456114668	0.992976417199782	Gene	DLPFC
ENSG00000166002.6	ENSG00000166002.6	ENSG00000166002	SMCO4	-0.0010944024703045	0.426848581201154	-0.0194595858994574	0.984485550861839	0.993057525961395	Gene	DLPFC
ENSG00000265798.6	ENSG00000265798.6	ENSG00000265798		0.0014636549641422	-0.667349858701747	0.019412523388202	0.984523067428457	0.993057525961395	Gene	DLPFC
ENSG00000223634.1	ENSG00000223634.1	ENSG00000223634		0.0014491664304608	-0.931827381450151	0.0190460632153374	0.984815197664561	0.993307767305467	Gene	DLPFC
ENSG00000180488.14	ENSG00000180488.14	ENSG00000180488	FAM73A	-0.0004707684666375	7.24683003971652	-0.0189478973730273	0.984893452658312	0.993307767305467	Gene	DLPFC
ENSG00000160325.14	ENSG00000160325.14	ENSG00000160325	CACFD1	0.0007312624819069	2.84028559392922	0.0189390560302748	0.984900500730331	0.993307767305467	Gene	DLPFC
ENSG00000257185.1	ENSG00000257185.1	ENSG00000257185		0.0014460137191859	-1.66267071463766	0.0187215815744875	0.985073865676322	0.99341560829544	Gene	DLPFC
ENSG00000278987.1	ENSG00000278987.1	ENSG00000278987		0.0010831384343093	-0.471863149397878	0.0186712694072248	0.985113973320783	0.99341560829544	Gene	DLPFC
ENSG00000063761.15	ENSG00000063761.15	ENSG00000063761	ADCK1	0.0006639591438494	3.41876033877475	0.0186426530968268	0.985136785569074	0.99341560829544	Gene	DLPFC
ENSG00000247137.8	ENSG00000247137.8	ENSG00000247137		0.0005371674842515	2.88209201174353	0.0185545764734041	0.985206998254206	0.993424890446932	Gene	DLPFC
ENSG00000132024.17	ENSG00000132024.17	ENSG00000132024	CC2D1A	-0.0005585943739642	4.57731610564831	-0.0185229265179702	0.985232228908457	0.993424890446932	Gene	DLPFC
ENSG00000201944.1	ENSG00000201944.1	ENSG00000201944		0.0010259069436633	-0.231028112787527	0.0184358222733253	0.985301666589234	0.99345142654483	Gene	DLPFC
ENSG00000230333.6	ENSG00000230333.6	ENSG00000230333		-0.0013437930546895	-0.412227987523656	-0.0183392688310132	0.98537863710328	0.993478878119151	Gene	DLPFC
ENSG00000166197.16	ENSG00000166197.16	ENSG00000166197	NOLC1	0.0003001004258386	6.36255135299861	0.0182934836586116	0.985415136194229	0.993478878119151	Gene	DLPFC
ENSG00000175782.9	ENSG00000175782.9	ENSG00000175782	SLC35E3	0.000405018367713	5.21084274904863	0.018157563184999	0.985523489657221	0.993544640887968	Gene	DLPFC
ENSG00000223525.1	ENSG00000223525.1	ENSG00000223525	RABGAP1L-IT1	-0.0007158949944192	0.617147122223197	-0.0179907340441414	0.985656483344325	0.993598572376302	Gene	DLPFC
ENSG00000198538.10	ENSG00000198538.10	ENSG00000198538	ZNF28	-0.0005486142281801	3.45901390836202	-0.0179822592145774	0.985663239361967	0.993598572376302	Gene	DLPFC
ENSG00000253203.6	ENSG00000253203.6	ENSG00000253203	GUSBP3	-0.0022615055766015	-1.46569509723421	-0.0179216726073901	0.985711538202507	0.993603785817622	Gene	DLPFC
ENSG00000198363.16	ENSG00000198363.16	ENSG00000198363	ASPH	-0.0005212698440583	6.79297917472863	-0.0177928620932502	0.985814224412322	0.993663819234173	Gene	DLPFC
ENSG00000171435.13	ENSG00000171435.13	ENSG00000171435	KSR2	-0.0009172528016143	6.80444931367529	-0.0175187006116909	0.986032783468207	0.993755374954931	Gene	DLPFC
ENSG00000255819.7	ENSG00000255819.7	ENSG00000255819	KLRC4-KLRK1	-0.0016735282792917	-1.37605333726266	-0.0175117224556515	0.986038346404958	0.993755374954931	Gene	DLPFC
ENSG00000117010.15	ENSG00000117010.15	ENSG00000117010	ZNF684	0.0005237884322619	2.57020203900236	0.0174798258277295	0.986063774180324	0.993755374954931	Gene	DLPFC
ENSG00000228409.5	ENSG00000228409.5	ENSG00000228409	CCT6P1	0.000521792986512	2.97952512649897	0.0174624935777582	0.986077591338368	0.993755374954931	Gene	DLPFC
ENSG00000277147.4	ENSG00000277147.4	ENSG00000277147	LINC00869	0.0005197509550397	4.14448248612431	0.0173739334315667	0.986148190981889	0.993783053627493	Gene	DLPFC
ENSG00000160058.18	ENSG00000160058.18	ENSG00000160058	BSDC1	0.0002313191970253	6.35972814756226	0.0169827474969362	0.986460043473994	0.99399476019735	Gene	DLPFC
ENSG00000227671.4	ENSG00000227671.4	ENSG00000227671		-0.0004149840943799	4.04500180804582	-0.0169757120126218	0.986465652164437	0.99399476019735	Gene	DLPFC
ENSG00000240692.3	ENSG00000240692.3	ENSG00000240692	RN7SL538P	0.0007827156635994	0.175654150346757	0.0168376769602461	0.98657569388978	0.99399476019735	Gene	DLPFC
ENSG00000187607.15	ENSG00000187607.15	ENSG00000187607	ZNF286A	0.0005000653609112	3.73260922782328	0.0168370913222556	0.986576160761705	0.99399476019735	Gene	DLPFC
ENSG00000170891.10	ENSG00000170891.10	ENSG00000170891	CYTL1	0.0020292620196313	-1.08981399962418	0.0168308150878493	0.986581164190191	0.99399476019735	Gene	DLPFC
ENSG00000105479.15	ENSG00000105479.15	ENSG00000105479	CCDC114	-0.0012160671947821	-0.829996884619082	-0.0167225888575646	0.986667442472802	0.99399476019735	Gene	DLPFC
ENSG00000147117.7	ENSG00000147117.7	ENSG00000147117	ZNF157	0.0004858954849688	1.45805988455641	0.0166803719269594	0.986701097981833	0.99399476019735	Gene	DLPFC
ENSG00000161681.15	ENSG00000161681.15	ENSG00000161681	SHANK1	0.0011189970147047	5.49355635680012	0.0166774552874506	0.986703423139607	0.99399476019735	Gene	DLPFC
ENSG00000272173.1	ENSG00000272173.1	ENSG00000272173		0.0011664369557617	-0.707242508487469	0.0165580457616318	0.986798617033066	0.994047192419431	Gene	DLPFC
ENSG00000137824.15	ENSG00000137824.15	ENSG00000137824	RMDN3	-0.0001949887062004	5.44175834453293	-0.0160612763063491	0.987194646230629	0.994369919636675	Gene	DLPFC
ENSG00000162733.16	ENSG00000162733.16	ENSG00000162733	DDR2	-0.0006510189907099	5.14966023367127	-0.0160026848703534	0.987241356075328	0.994369919636675	Gene	DLPFC
ENSG00000068784.12	ENSG00000068784.12	ENSG00000068784	SRBD1	0.0004715259472896	3.87866338385735	0.015993759124086	0.987248471798659	0.994369919636675	Gene	DLPFC
ENSG00000144233.9	ENSG00000144233.9	ENSG00000144233	AMMECR1L	0.0002468592700262	4.38994739294003	0.0158703309913379	0.98734687044764	0.99442555402156	Gene	DLPFC
ENSG00000161999.11	ENSG00000161999.11	ENSG00000161999	JMJD8	-0.0004760713128756	3.59884212927192	-0.0158151044786404	0.987390897865485	0.994426424896088	Gene	DLPFC
ENSG00000173120.14	ENSG00000173120.14	ENSG00000173120	KDM2A	0.0003188948222669	6.39178868571296	0.0156861068138634	0.987493736920406	0.99448652379723	Gene	DLPFC
ENSG00000234741.7	ENSG00000234741.7	ENSG00000234741	GAS5	-0.0003822249950491	5.13450729429679	-0.0156134575860187	0.987551654168822	0.994497383692073	Gene	DLPFC
ENSG00000230629.2	ENSG00000230629.2	ENSG00000230629	RPS23P8	-0.0015472103609406	-0.881402769504562	-0.0155642892179661	0.987590852098222	0.994497383692073	Gene	DLPFC
ENSG00000257542.4	ENSG00000257542.4	ENSG00000257542	OR7E47P	0.002030510590591	-2.04247093517267	0.0154471101809448	0.987684269507758	0.994547984492537	Gene	DLPFC
ENSG00000055332.16	ENSG00000055332.16	ENSG00000055332	EIF2AK2	0.0003246279247114	7.34291733953652	0.015343180426895	0.987767124472914	0.994552764683493	Gene	DLPFC
ENSG00000130734.9	ENSG00000130734.9	ENSG00000130734	ATG4D	0.0003974306885201	3.36336766074884	0.0152045788708866	0.987877620726949	0.994552764683493	Gene	DLPFC
ENSG00000095585.16	ENSG00000095585.16	ENSG00000095585	BLNK	0.0014252416301035	1.42741934037759	0.015154847651132	0.987917267622375	0.994552764683493	Gene	DLPFC
ENSG00000235159.1	ENSG00000235159.1	ENSG00000235159		-0.0010644902393685	-0.566930247452594	-0.0150804881753798	0.987976548797302	0.994552764683493	Gene	DLPFC
ENSG00000272084.1	ENSG00000272084.1	ENSG00000272084		-0.0006970653405144	0.276150468941332	-0.015016780205502	0.988027338386823	0.994552764683493	Gene	DLPFC
ENSG00000254777.5	ENSG00000254777.5	ENSG00000254777		0.0017603443105189	-1.49486886636585	0.0149598116301285	0.988072755203493	0.994552764683493	Gene	DLPFC
ENSG00000159479.16	ENSG00000159479.16	ENSG00000159479	MED8	-0.0002284668365553	4.54250966908395	-0.0149591246170652	0.988073302908252	0.994552764683493	Gene	DLPFC
ENSG00000270040.1	ENSG00000270040.1	ENSG00000270040		0.0010658672551968	-1.0951132004594	0.0148320380430593	0.988174619741448	0.994552764683493	Gene	DLPFC
ENSG00000262576.2	ENSG00000262576.2	ENSG00000262576	PCDHGA4	0.0004629727781539	2.76853901598053	0.0148056274874611	0.988195674970442	0.994552764683493	Gene	DLPFC
ENSG00000200638.1	ENSG00000200638.1	ENSG00000200638	SNORD115-37	0.0009684994817169	-0.0746622294812079	0.0147694809990677	0.988224491969047	0.994552764683493	Gene	DLPFC
ENSG00000136193.16	ENSG00000136193.16	ENSG00000136193	SCRN1	-0.0002145077169977	8.8704981634884	-0.0146599076501362	0.98831184702304	0.994552764683493	Gene	DLPFC
ENSG00000116786.11	ENSG00000116786.11	ENSG00000116786	PLEKHM2	-0.0004375681468539	6.89685052076049	-0.0146595220615204	0.988312154425724	0.994552764683493	Gene	DLPFC
ENSG00000228459.3	ENSG00000228459.3	ENSG00000228459	LINC01546	-0.0017070607366224	-1.72934830585995	-0.0146451567702675	0.988323606863367	0.994552764683493	Gene	DLPFC
ENSG00000143919.14	ENSG00000143919.14	ENSG00000143919	CAMKMT	0.0003619732190803	3.06540322070269	0.0146388752497133	0.988328614679225	0.994552764683493	Gene	DLPFC
ENSG00000185504.16	ENSG00000185504.16	ENSG00000185504	FAAP100	-0.0004863623642921	3.43865369212451	-0.0146289340484785	0.988336540102807	0.994552764683493	Gene	DLPFC
ENSG00000226266.6	ENSG00000226266.6	ENSG00000226266		-0.0004669340045154	1.55350481154387	-0.0145632961961577	0.988388868594944	0.994561982161029	Gene	DLPFC
ENSG00000273136.6	ENSG00000273136.6	ENSG00000273136	NBPF26	0.0010053125677474	3.40486404514209	0.0144792589156518	0.988455865744016	0.994569628044387	Gene	DLPFC
ENSG00000198157.10	ENSG00000198157.10	ENSG00000198157	HMGN5	0.0005544698060818	1.86381001760706	0.0144454680055718	0.988482804937731	0.994569628044387	Gene	DLPFC
ENSG00000222726.1	ENSG00000222726.1	ENSG00000222726	RNU2-7P	0.0013439909089019	-1.7246429856366	0.0143874540440243	0.988529055553156	0.994572728542258	Gene	DLPFC
ENSG00000260912.1	ENSG00000260912.1	ENSG00000260912		-0.0007374161290451	1.92489647378338	-0.0141728548786832	0.988700141316847	0.994574118317481	Gene	DLPFC
ENSG00000196917.5	ENSG00000196917.5	ENSG00000196917	HCAR1	-0.0014235255766165	-1.78628351078177	-0.0141419055692982	0.98872481520364	0.994574118317481	Gene	DLPFC
ENSG00000231989.4	ENSG00000231989.4	ENSG00000231989	PPP1R2P3	-0.0010159338742847	-0.437464169965441	-0.0141368154953197	0.988728873192129	0.994574118317481	Gene	DLPFC
ENSG00000206596.1	ENSG00000206596.1	ENSG00000206596	RNU1-27P	-0.0026114131932471	4.1586365411967	-0.0140927542617078	0.988764000391029	0.994574118317481	Gene	DLPFC
ENSG00000162745.10	ENSG00000162745.10	ENSG00000162745	OLFML2B	-0.0007737869672849	2.09419003109714	-0.014073566536861	0.988779297541683	0.994574118317481	Gene	DLPFC
ENSG00000158863.21	ENSG00000158863.21	ENSG00000158863	FAM160B2	0.0003835473807862	4.54495524197027	0.0140608297135227	0.98878945180181	0.994574118317481	Gene	DLPFC
ENSG00000132792.18	ENSG00000132792.18	ENSG00000132792	CTNNBL1	-0.0001978518741835	4.43385376919192	-0.0137550253523849	0.989033250736144	0.994738623512461	Gene	DLPFC
ENSG00000232727.2	ENSG00000232727.2	ENSG00000232727	YWHAEP1	0.0007996968881418	0.0796196472557156	0.0136889229701238	0.989085950219796	0.994738623512461	Gene	DLPFC
ENSG00000143867.6	ENSG00000143867.6	ENSG00000143867	OSR1	0.0013959427124729	-0.404861515002607	0.0136711689781036	0.989100104426035	0.994738623512461	Gene	DLPFC
ENSG00000176909.11	ENSG00000176909.11	ENSG00000176909	MAMSTR	-0.0004651784113897	1.456671578346	-0.0136390570522836	0.989125705371196	0.994738623512461	Gene	DLPFC
ENSG00000075420.12	ENSG00000075420.12	ENSG00000075420	FNDC3B	-0.0004088896487983	4.89574364279008	-0.0135277897576088	0.989214412311818	0.994763976670718	Gene	DLPFC
ENSG00000204060.6	ENSG00000204060.6	ENSG00000204060	FOXO6	0.0010215974542527	-0.629293019299057	0.0134277209710979	0.989294191447797	0.994763976670718	Gene	DLPFC
ENSG00000151694.12	ENSG00000151694.12	ENSG00000151694	ADAM17	0.0002750454987685	5.59845809263337	0.0133979730330567	0.989317907802864	0.994763976670718	Gene	DLPFC
ENSG00000085185.15	ENSG00000085185.15	ENSG00000085185	BCORL1	0.0004673884393479	3.28595508400648	0.0133861817563769	0.989327308326091	0.994763976670718	Gene	DLPFC
ENSG00000120057.4	ENSG00000120057.4	ENSG00000120057	SFRP5	-0.001090882787254	-1.41303974655999	-0.0133366434667942	0.989366802440767	0.994763976670718	Gene	DLPFC
ENSG00000186104.10	ENSG00000186104.10	ENSG00000186104	CYP2R1	0.0002865231542945	3.48427485971526	0.0131881400364107	0.989485196097614	0.994839599951688	Gene	DLPFC
ENSG00000279103.1	ENSG00000279103.1	ENSG00000279103		-0.0006602677201615	-0.0870422112529329	-0.0130631817796056	0.989584818656551	0.994855028216623	Gene	DLPFC
ENSG00000135334.8	ENSG00000135334.8	ENSG00000135334	AKIRIN2	0.0002899731501297	4.65263665239287	0.013060566079395	0.989586904016682	0.994855028216623	Gene	DLPFC
ENSG00000270062.1	ENSG00000270062.1	ENSG00000270062		-0.0007524805202527	-0.387630217535876	-0.0129964746535	0.989638000760139	0.994862985405046	Gene	DLPFC
ENSG00000280202.1	ENSG00000280202.1	ENSG00000280202		-0.0010423382744679	-1.68834530860752	-0.0128588101364716	0.989747753627118	0.994882459684037	Gene	DLPFC
ENSG00000063015.19	ENSG00000063015.19	ENSG00000063015	SEZ6	0.0005798622307384	4.8416828040756	0.0128156470089355	0.989782165417709	0.994882459684037	Gene	DLPFC
ENSG00000118181.10	ENSG00000118181.10	ENSG00000118181	RPS25	-0.0003561361710453	6.81933448676382	-0.0128096828155911	0.989786920370581	0.994882459684037	Gene	DLPFC
ENSG00000084090.13	ENSG00000084090.13	ENSG00000084090	STARD7	0.0002003380014427	7.35104445346152	0.0126076022299507	0.989948029322482	0.995000988027251	Gene	DLPFC
ENSG00000252277.1	ENSG00000252277.1	ENSG00000252277	SNORD116-30	0.0006684467695874	0.300997200371135	0.0123523652150556	0.990151517879001	0.995162100092234	Gene	DLPFC
ENSG00000203647.2	ENSG00000203647.2	ENSG00000203647		-0.0007999652543294	-0.661022605036181	-0.012233880644391	0.990245980315335	0.995180423507134	Gene	DLPFC
ENSG00000269743.2	ENSG00000269743.2	ENSG00000269743	SLC25A53	0.0003783448452422	2.93661963225387	0.0122211373564138	0.990256139975739	0.995180423507134	Gene	DLPFC
ENSG00000162775.14	ENSG00000162775.14	ENSG00000162775	RBM15	0.0001673291300839	4.80612319285761	0.0121497307719611	0.990313069319519	0.995183857559525	Gene	DLPFC
ENSG00000139874.5	ENSG00000139874.5	ENSG00000139874	SSTR1	-0.0006316807248411	4.0417321736701	-0.0121084906659407	0.990345948273242	0.995183857559525	Gene	DLPFC
ENSG00000179270.6	ENSG00000179270.6	ENSG00000179270	C2orf71	0.0008817174924542	-0.740896355241337	0.0118520902613254	0.990550365598888	0.995314413242929	Gene	DLPFC
ENSG00000197557.6	ENSG00000197557.6	ENSG00000197557	TTC30A	0.0003226218450519	3.77821363071029	0.0117953681995926	0.990595587812479	0.995314413242929	Gene	DLPFC
ENSG00000259678.1	ENSG00000259678.1	ENSG00000259678		-0.0014204721064969	-0.879589127497467	-0.0117422310343174	0.990637951960147	0.995314413242929	Gene	DLPFC
ENSG00000279090.1	ENSG00000279090.1	ENSG00000279090		0.0007680193297631	1.95641674736516	0.0117238486626887	0.990652607499831	0.995314413242929	Gene	DLPFC
ENSG00000175376.8	ENSG00000175376.8	ENSG00000175376	EIF1AD	0.0002636610020195	3.94878488834655	0.0116208718983435	0.99073470686987	0.995314413242929	Gene	DLPFC
ENSG00000221988.12	ENSG00000221988.12	ENSG00000221988	PPT2	0.0002970577988921	2.61095010778949	0.011620407652149	0.990735076995533	0.995314413242929	Gene	DLPFC
ENSG00000241163.7	ENSG00000241163.7	ENSG00000241163	LINC00877	0.0011841189690449	0.774947320862882	0.0114715088345691	0.990853788407611	0.995390269081841	Gene	DLPFC
ENSG00000154229.11	ENSG00000154229.11	ENSG00000154229	PRKCA	-0.0002312574220484	8.22480523637293	-0.0113765123007168	0.990929525668021	0.995422949285613	Gene	DLPFC
ENSG00000165533.18	ENSG00000165533.18	ENSG00000165533	TTC8	0.0003673466550708	4.60733680169165	0.0112502888072269	0.991030159167599	0.995449474781024	Gene	DLPFC
ENSG00000161057.10	ENSG00000161057.10	ENSG00000161057	PSMC2	-0.0002114834838712	5.8751981711754	-0.0112350033601048	0.991042345720403	0.995449474781024	Gene	DLPFC
ENSG00000111058.7	ENSG00000111058.7	ENSG00000111058	ACSS3	-0.0005088940049514	4.46455064694861	-0.0110737859231624	0.991170878875996	0.995535176494205	Gene	DLPFC
ENSG00000091009.7	ENSG00000091009.7	ENSG00000091009	RBM27	0.000236025586291	4.80210387249841	0.0109789932572527	0.991246453938237	0.995544519280858	Gene	DLPFC
ENSG00000178035.11	ENSG00000178035.11	ENSG00000178035	IMPDH2	0.0002237255945978	4.90968436500277	0.010953720293342	0.991266603251134	0.995544519280858	Gene	DLPFC
ENSG00000248830.1	ENSG00000248830.1	ENSG00000248830	ZNF807	-0.0006945017811124	-0.937542992334071	-0.0106977655539362	0.991470667960763	0.99570605985563	Gene	DLPFC
ENSG00000278462.1	ENSG00000278462.1	ENSG00000278462		0.0007704152625637	-1.31076698757026	0.0100957440628007	0.991950643054674	0.996144663295992	Gene	DLPFC
ENSG00000133028.10	ENSG00000133028.10	ENSG00000133028	SCO1	0.0002164448075308	5.26464707028225	0.0098740896961767	0.992127362700368	0.996236881831875	Gene	DLPFC
ENSG00000210127.1	ENSG00000210127.1	ENSG00000210127	MT-TA	0.0009618536850571	0.21394464635849	0.0098720912975654	0.992128955976846	0.996236881831875	Gene	DLPFC
ENSG00000279852.1	ENSG00000279852.1	ENSG00000279852		-0.0005661662961345	-0.537120524769429	-0.0095879126710688	0.992355525267767	0.996420960847421	Gene	DLPFC
ENSG00000218891.4	ENSG00000218891.4	ENSG00000218891	ZNF579	0.0003813228398757	1.21581139430175	0.0095111538066062	0.992416723508125	0.99643898251999	Gene	DLPFC
ENSG00000236753.5	ENSG00000236753.5	ENSG00000236753	MKLN1-AS	-0.0003054978382239	1.46758636377311	-0.0094517000604055	0.992464124769734	0.996443150327708	Gene	DLPFC
ENSG00000271320.1	ENSG00000271320.1	ENSG00000271320		0.0005588528087651	-0.512154640898032	0.009244499948769	0.992629321408672	0.996565580265574	Gene	DLPFC
ENSG00000231738.10	ENSG00000231738.10	ENSG00000231738	TSPAN19	0.0005274561123064	0.636173730188309	0.0091618725671261	0.99269519870982	0.996586867399237	Gene	DLPFC
ENSG00000143333.6	ENSG00000143333.6	ENSG00000143333	RGS16	0.0007978396494489	2.19693794031026	0.0091093958120464	0.992737037493489	0.996586867399237	Gene	DLPFC
ENSG00000231113.2	ENSG00000231113.2	ENSG00000231113		0.0002602250075831	2.29607529556714	0.0087325839610964	0.993037463463779	0.996838195882889	Gene	DLPFC
ENSG00000253696.2	ENSG00000253696.2	ENSG00000253696	KBTBD11-OT1	0.0005828833722538	-0.106334858658271	0.0086868456552093	0.993073929940713	0.996838195882889	Gene	DLPFC
ENSG00000187951.10	ENSG00000187951.10	ENSG00000187951	ARHGAP11B	-0.0006812967192189	0.87520321652331	-0.0085468022249358	0.993185584592944	0.996892737709722	Gene	DLPFC
ENSG00000196704.11	ENSG00000196704.11	ENSG00000196704	AMZ2	0.000144798677133	5.92072485968846	0.0085101519151175	0.993214805390379	0.996892737709722	Gene	DLPFC
ENSG00000196998.17	ENSG00000196998.17	ENSG00000196998	WDR45	-0.0001627921872919	4.57672390740854	-0.0082925003630651	0.993388336222676	0.99695692525722	Gene	DLPFC
ENSG00000241157.1	ENSG00000241157.1	ENSG00000241157		0.0005126964110879	-0.807722522698734	0.0082249185685746	0.993442218397778	0.99695692525722	Gene	DLPFC
ENSG00000121542.11	ENSG00000121542.11	ENSG00000121542	SEC22A	0.0001303721366555	3.98578044817674	0.008222859362444	0.993443860179238	0.99695692525722	Gene	DLPFC
ENSG00000158941.16	ENSG00000158941.16	ENSG00000158941	CCAR2	-0.0001427869611706	6.09803494893057	-0.0082128425910806	0.993451846436705	0.99695692525722	Gene	DLPFC
ENSG00000221042.1	ENSG00000221042.1	ENSG00000221042		-0.0004991020943394	-1.20519127689188	-0.0079647187662072	0.993649672938213	0.997071072875206	Gene	DLPFC
ENSG00000215559.8	ENSG00000215559.8	ENSG00000215559	ANKRD20A11P	0.0013403469314807	2.02026456916957	0.0079616146720148	0.993652147802193	0.997071072875206	Gene	DLPFC
ENSG00000198056.13	ENSG00000198056.13	ENSG00000198056	PRIM1	0.0002443721306881	2.65132053215124	0.0076631021369721	0.993890149213704	0.997239220052801	Gene	DLPFC
ENSG00000184786.5	ENSG00000184786.5	ENSG00000184786	TCTE3	0.000318241941963	1.52352321896291	0.0076428600510002	0.993906288070334	0.997239220052801	Gene	DLPFC
ENSG00000271011.1	ENSG00000271011.1	ENSG00000271011		0.000458431648451	-0.673450792104201	0.0075286056411271	0.993997382263363	0.9972871876482	Gene	DLPFC
ENSG00000142156.14	ENSG00000142156.14	ENSG00000142156	COL6A1	-0.000306923052597	5.14133078419108	-0.0073813240390166	0.994114808907412	0.997334044358283	Gene	DLPFC
ENSG00000213965.3	ENSG00000213965.3	ENSG00000213965	NUDT19	0.000176115869769	2.62476774869853	0.0073614400394484	0.994130662298189	0.997334044358283	Gene	DLPFC
ENSG00000187323.11	ENSG00000187323.11	ENSG00000187323	DCC	-0.0002524016764788	5.36569751479794	-0.0068107283024225	0.994569742287557	0.997715658392543	Gene	DLPFC
ENSG00000274026.1	ENSG00000274026.1	ENSG00000274026	FAM27E3	0.000456006850536	0.583157168132665	0.0067757108144842	0.994597661630345	0.997715658392543	Gene	DLPFC
ENSG00000224257.1	ENSG00000224257.1	ENSG00000224257	VWC2L-IT1	-0.000486401375717	-1.36225533375036	-0.0065895885453641	0.994746056492835	0.997743591484129	Gene	DLPFC
ENSG00000138346.14	ENSG00000138346.14	ENSG00000138346	DNA2	-0.0002071267855458	3.65467581574337	-0.0065491567776088	0.994778292673755	0.997743591484129	Gene	DLPFC
ENSG00000183955.12	ENSG00000183955.12	ENSG00000183955	KMT5A	0.0001443529980988	4.69648914129089	0.0065029066298998	0.994815167849792	0.997743591484129	Gene	DLPFC
ENSG00000241015.2	ENSG00000241015.2	ENSG00000241015	TPM3P9	-0.0003230267107516	2.26627910857276	-0.0064567259754258	0.994851987630069	0.997743591484129	Gene	DLPFC
ENSG00000167904.14	ENSG00000167904.14	ENSG00000167904	TMEM68	-0.0001247700876574	4.21534629130326	-0.0064369611661538	0.994867746092103	0.997743591484129	Gene	DLPFC
ENSG00000153714.5	ENSG00000153714.5	ENSG00000153714	LURAP1L	-0.0003043137464962	2.4479412275743	-0.0064148845405271	0.994885347765306	0.997743591484129	Gene	DLPFC
ENSG00000054148.17	ENSG00000054148.17	ENSG00000054148	PHPT1	0.0001672539806975	4.10546886719513	0.0060122391163714	0.995206377019671	0.997985607599782	Gene	DLPFC
ENSG00000067704.9	ENSG00000067704.9	ENSG00000067704	IARS2	-0.0001018146183696	6.18746652562508	-0.0060035497884874	0.995213305030816	0.997985607599782	Gene	DLPFC
ENSG00000267561.2	ENSG00000267561.2	ENSG00000267561		-0.00042801183837	-1.71561129307901	-0.0057734802055395	0.995396739904921	0.998126109447661	Gene	DLPFC
ENSG00000170382.11	ENSG00000170382.11	ENSG00000170382	LRRN2	0.0002324976913376	4.61399673539371	0.0056299412160608	0.995511183912456	0.998128849015199	Gene	DLPFC
ENSG00000229180.5	ENSG00000229180.5	ENSG00000229180		-0.0002217615494812	3.56047693971858	-0.0055893498726114	0.995543547512492	0.998128849015199	Gene	DLPFC
ENSG00000144485.10	ENSG00000144485.10	ENSG00000144485	HES6	0.0002462992765035	3.03467591633043	0.005528608058191	0.995591977157286	0.998128849015199	Gene	DLPFC
ENSG00000198393.7	ENSG00000198393.7	ENSG00000198393	ZNF26	0.0001351381835751	5.02453940937232	0.0055166139819673	0.995601540074927	0.998128849015199	Gene	DLPFC
ENSG00000127863.15	ENSG00000127863.15	ENSG00000127863	TNFRSF19	0.000162172602408	2.2699966101522	0.0054983660601812	0.995616089206055	0.998128849015199	Gene	DLPFC
ENSG00000127364.3	ENSG00000127364.3	ENSG00000127364	TAS2R4	-0.0001945760322651	2.70392307173755	-0.0053276773598099	0.995752179967212	0.998211071085699	Gene	DLPFC
ENSG00000172175.12	ENSG00000172175.12	ENSG00000172175	MALT1	0.000121237995481	4.89860844593664	0.00524211554607	0.995820398779272	0.998211071085699	Gene	DLPFC
ENSG00000159247.13	ENSG00000159247.13	ENSG00000159247	TUBBP5	-0.0005025635060631	0.1258343831327	-0.0051886972210145	0.995862989461403	0.998211071085699	Gene	DLPFC
ENSG00000254349.5	ENSG00000254349.5	ENSG00000254349	MIR2052HG	0.0002873637378993	1.47476694240745	0.0051781330323846	0.995871412340153	0.998211071085699	Gene	DLPFC
ENSG00000261067.6	ENSG00000261067.6	ENSG00000261067		0.0003464649781758	-0.825884178682737	0.0049432557003671	0.996058681291961	0.998272251867247	Gene	DLPFC
ENSG00000171631.14	ENSG00000171631.14	ENSG00000171631	P2RY6	-0.0004425736636777	-0.265080739088596	-0.0049137039522983	0.996082243074254	0.998272251867247	Gene	DLPFC
ENSG00000184924.5	ENSG00000184924.5	ENSG00000184924	PTRHD1	-0.0001205360988991	2.54947905663943	-0.0047888667984945	0.996181776507766	0.998272251867247	Gene	DLPFC
ENSG00000162408.10	ENSG00000162408.10	ENSG00000162408	NOL9	6.22357299031261e-05	5.68659224073683	0.0047840895686568	0.996185585423807	0.998272251867247	Gene	DLPFC
ENSG00000171723.15	ENSG00000171723.15	ENSG00000171723	GPHN	6.88792243723395e-05	6.14538308727433	0.0046811150159068	0.996267687717356	0.998272251867247	Gene	DLPFC
ENSG00000228439.5	ENSG00000228439.5	ENSG00000228439	TSTD3	-0.0001808369258324	1.61589401222512	-0.0045890335510603	0.996341104913347	0.998272251867247	Gene	DLPFC
ENSG00000239553.3	ENSG00000239553.3	ENSG00000239553	RN7SL12P	0.0003956565183854	-1.69169999804289	0.0045504190098481	0.996371892566442	0.998272251867247	Gene	DLPFC
ENSG00000136783.9	ENSG00000136783.9	ENSG00000136783	NIPSNAP3A	-0.0001304890084855	4.3415401376762	-0.0044937080412457	0.996417108641849	0.998272251867247	Gene	DLPFC
ENSG00000125144.13	ENSG00000125144.13	ENSG00000125144	MT1G	0.0004001429459918	2.24355373009549	0.0044903823578309	0.996419760234234	0.998272251867247	Gene	DLPFC
ENSG00000279384.1	ENSG00000279384.1	ENSG00000279384		-0.0003129863465939	-0.488132640831443	-0.0044603173321126	0.996443731307029	0.998272251867247	Gene	DLPFC
ENSG00000255178.1	ENSG00000255178.1	ENSG00000255178		-0.0002628517325417	0.0212850284297745	-0.004445538890091	0.996455514272005	0.998272251867247	Gene	DLPFC
ENSG00000236047.1	ENSG00000236047.1	ENSG00000236047		-0.0001784521155664	0.321785320293736	-0.0043503406217422	0.996531416598752	0.998272251867247	Gene	DLPFC
ENSG00000149743.13	ENSG00000149743.13	ENSG00000149743	TRPT1	0.0001373344864934	2.85022848706788	0.0042657934147826	0.996598826777085	0.998272251867247	Gene	DLPFC
ENSG00000198793.12	ENSG00000198793.12	ENSG00000198793	MTOR	6.95871738751192e-05	7.21093281255365	0.0042573080404479	0.996605592236669	0.998272251867247	Gene	DLPFC
ENSG00000092820.17	ENSG00000092820.17	ENSG00000092820	EZR	-0.0001754756005152	6.27086809505872	-0.0042327175517765	0.996625198439345	0.998272251867247	Gene	DLPFC
ENSG00000253161.5	ENSG00000253161.5	ENSG00000253161	LINC01605	0.0002637321096078	0.101783032279291	0.0042320578408535	0.996625724432421	0.998272251867247	Gene	DLPFC
ENSG00000225383.7	ENSG00000225383.7	ENSG00000225383	SFTA1P	-0.0003168304798898	-0.479512341876768	-0.0041297666514188	0.99670728207697	0.998310541334289	Gene	DLPFC
ENSG00000214226.8	ENSG00000214226.8	ENSG00000214226	C17orf67	0.0001924877973329	1.25181851122376	0.0038490673149107	0.996931086245577	0.998451068563132	Gene	DLPFC
ENSG00000123552.17	ENSG00000123552.17	ENSG00000123552	USP45	-7.92502485417521e-05	5.68516707403896	-0.0038450886361903	0.996934258484582	0.998451068563132	Gene	DLPFC
ENSG00000232485.2	ENSG00000232485.2	ENSG00000232485		0.0003505981507057	-1.19061124358572	0.0037320483324927	0.997024386631623	0.998497928433209	Gene	DLPFC
ENSG00000173163.10	ENSG00000173163.10	ENSG00000173163	COMMD1	-6.35291903156572e-05	3.72834612012818	-0.003650232855419	0.997089618940836	0.998519852680949	Gene	DLPFC
ENSG00000273230.1	ENSG00000273230.1	ENSG00000273230		0.0001608751054003	2.02755480774839	0.00338942625794	0.997297562813004	0.99867302095221	Gene	DLPFC
ENSG00000168876.8	ENSG00000168876.8	ENSG00000168876	ANKRD49	-7.30124227305412e-05	3.40456837354924	-0.0033496687037071	0.997329261950104	0.99867302095221	Gene	DLPFC
ENSG00000080845.17	ENSG00000080845.17	ENSG00000080845	DLGAP4	-0.0001473930747944	5.81475881691023	-0.0032333956438203	0.997421967769064	0.998722444062387	Gene	DLPFC
ENSG00000215021.8	ENSG00000215021.8	ENSG00000215021	PHB2	5.05871607676874e-05	5.15446422809493	0.002974096067466	0.997628710362979	0.998854646101816	Gene	DLPFC
ENSG00000111144.9	ENSG00000111144.9	ENSG00000111144	LTA4H	4.4635715924865e-05	5.25638000537995	0.0029590490157371	0.997640707558873	0.998854646101816	Gene	DLPFC
ENSG00000196597.11	ENSG00000196597.11	ENSG00000196597	ZNF782	-4.93653775707975e-05	4.62818580398959	-0.0026071416331658	0.997921287707918	0.999092149639437	Gene	DLPFC
ENSG00000236535.1	ENSG00000236535.1	ENSG00000236535	RC3H1-IT1	0.0001002391862994	0.198280204400002	0.0024216315286116	0.99806919733616	0.99919681212479	Gene	DLPFC
ENSG00000115904.12	ENSG00000115904.12	ENSG00000115904	SOS1	-5.12018632952496e-05	6.38242343884075	-0.0023671669014422	0.998112622707334	0.999196867756768	Gene	DLPFC
ENSG00000075413.17	ENSG00000075413.17	ENSG00000075413	MARK3	-3.18727825124959e-05	6.82795781146886	-0.002122288558535	0.998307867532513	0.999308872511197	Gene	DLPFC
ENSG00000253893.2	ENSG00000253893.2	ENSG00000253893	FAM85B	0.0001910579149957	0.641226620940921	0.0020748144223209	0.998345719317562	0.999308872511197	Gene	DLPFC
ENSG00000198416.9	ENSG00000198416.9	ENSG00000198416	ZNF658B	-0.0001356751677246	3.0789793801669	-0.0020317396031908	0.998380063469524	0.999308872511197	Gene	DLPFC
ENSG00000278982.1	ENSG00000278982.1	ENSG00000278982		0.0002181461396579	-1.94093068754166	0.0020092376665213	0.998398004577574	0.999308872511197	Gene	DLPFC
ENSG00000279752.1	ENSG00000279752.1	ENSG00000279752		-0.0001240030792124	-0.925687667814087	-0.0016506810567743	0.998683886868679	0.999518513472631	Gene	DLPFC
ENSG00000163607.15	ENSG00000163607.15	ENSG00000163607	GTPBP8	4.23725990128948e-05	3.36906907814437	0.0016377186576268	0.998694221977515	0.999518513472631	Gene	DLPFC
ENSG00000243335.8	ENSG00000243335.8	ENSG00000243335	KCTD7	3.95377221354351e-05	5.38356654338719	0.0014830405978147	0.99881754905441	0.999593344351386	Gene	DLPFC
ENSG00000237349.1	ENSG00000237349.1	ENSG00000237349		0.0001020970070153	-1.51193533137668	0.0014351095739174	0.998855765165919	0.999593344351386	Gene	DLPFC
ENSG00000150076.23	ENSG00000150076.23	ENSG00000150076		-4.63917575838001e-05	3.94211381950702	-0.0013149682989088	0.998951555585887	0.999645784178571	Gene	DLPFC
ENSG00000126768.12	ENSG00000126768.12	ENSG00000126768	TIMM17B	3.05007049259718e-05	3.62848650839073	0.0010738053185094	0.999143838450422	0.99979477475935	Gene	DLPFC
ENSG00000200279.1	ENSG00000200279.1	ENSG00000200279	SNORD114-10	-5.64900064670149e-05	0.583059052711232	-0.0009813404024073	0.999217562129939	0.999807188943065	Gene	DLPFC
ENSG00000136160.14	ENSG00000136160.14	ENSG00000136160	EDNRB	6.45419458919242e-05	6.02243318043099	0.0009493894163251	0.99924303713716	0.999807188943065	Gene	DLPFC
ENSG00000169957.9	ENSG00000169957.9	ENSG00000169957	ZNF768	-2.29682850312567e-05	3.65823323425373	-0.0008632986193133	0.999311678642958	0.999822864413574	Gene	DLPFC
ENSG00000167333.12	ENSG00000167333.12	ENSG00000167333	TRIM68	-1.73724576394443e-05	3.55773577855119	-0.0008208824434985	0.999345497708919	0.999822864413574	Gene	DLPFC
ENSG00000261734.1	ENSG00000261734.1	ENSG00000261734		-5.92988287704796e-05	-1.70890856773453	-0.0006589354202463	0.999474620558746	0.999860577685739	Gene	DLPFC
ENSG00000144476.5	ENSG00000144476.5	ENSG00000144476	ACKR3	-2.69708424599599e-05	2.23895104716161	-0.0005899193987252	0.999529648097478	0.999860577685739	Gene	DLPFC
ENSG00000274996.1	ENSG00000274996.1	ENSG00000274996		4.74598019368208e-05	-1.5934251922741	0.0005820977562236	0.999535884413862	0.999860577685739	Gene	DLPFC
ENSG00000159761.14	ENSG00000159761.14	ENSG00000159761	C16orf86	2.49906819055626e-05	0.781148123082854	0.0005191696957718	0.999586057929492	0.999860577685739	Gene	DLPFC
ENSG00000133961.19	ENSG00000133961.19	ENSG00000133961	NUMB	8.86634687372632e-06	5.60004850902208	0.0005014501153663	0.999600186025246	0.999860577685739	Gene	DLPFC
ENSG00000271723.5	ENSG00000271723.5	ENSG00000271723	MROH7-TTC4	3.04923478808411e-05	-1.14820594901351	0.0004019307732279	0.999679534339487	0.999896535193516	Gene	DLPFC
ENSG00000183386.9	ENSG00000183386.9	ENSG00000183386	FHL3	1.30217349422378e-05	1.46377634615644	0.0003453230980561	0.999724668517908	0.999898269502239	Gene	DLPFC
ENSG00000197965.11	ENSG00000197965.11	ENSG00000197965	MPZL1	-1.98487513371853e-06	5.16780993653267	-0.0001149101573948	0.999908380340957	0.999986023129722	Gene	DLPFC
ENSG00000176022.4	ENSG00000176022.4	ENSG00000176022	B3GALT6	2.28934220527993e-06	3.28535468638097	9.46143323676307e-05	0.999924562518451	0.999986023129722	Gene	DLPFC
ENSG00000177732.8	ENSG00000177732.8	ENSG00000177732	SOX12	1.20235963147178e-06	2.90417205629642	3.58610957434736e-05	0.999971407389512	0.999986023129722	Gene	DLPFC
ENSG00000214029.4	ENSG00000214029.4	ENSG00000214029	ZNF891	3.87957471826311e-07	5.1548402038586	1.75299098124663e-05	0.999986023129722	0.999986023129722	Gene	DLPFC
ENST00000602495.1	ENSG00000229807.10	ENSG00000229807	XIST	-7.89933516289047	-2.93280494737607	-75.7108911837782	2.05145050418525e-218	1.6888976565805898e-213	Transcript	DLPFC
ENST00000440408.5	ENSG00000233864.7	ENSG00000233864	TTTY15	6.57136355729856	2.26753572313348	74.9780160580499	4.99999069982154e-217	2.05817117172104e-212	Transcript	DLPFC
ENST00000429829.5	ENSG00000229807.10	ENSG00000229807	XIST	-10.2733851837292	2.72925331619297	-74.8806635247451	7.65776782152118e-217	2.10147017147458e-212	Transcript	DLPFC
ENST00000382872.5	ENSG00000165246.12	ENSG00000165246	NLGN4Y	6.52031555751501	2.7278754842291	71.8155547503009	6.67023167521196e-211	1.37285040781294e-206	Transcript	DLPFC
ENST00000416330.1	ENSG00000229807.10	ENSG00000229807	XIST	-7.75233735522373	-3.09739516053379	-69.5717975987646	2.06382782511448e-206	3.398175067164e-202	Transcript	DLPFC
ENST00000469599.6	ENSG00000012817.15	ENSG00000012817	KDM5D	8.76987173641417	0.839202364539353	62.2968077724906	6.0884404124714e-191	8.35405056395889e-187	Transcript	DLPFC
ENST00000528056.5	ENSG00000099725.14	ENSG00000099725	PRKY	4.25226807752556	1.41369386347095	61.4160730218348	5.74917635584577e-189	6.761606312110209e-185	Transcript	DLPFC
ENST00000317961.8	ENSG00000012817.15	ENSG00000012817	KDM5D	10.5123831699582	2.06671616335604	59.6217578054947	7.19940008454986e-185	7.408812634509201e-181	Transcript	DLPFC
ENST00000452584.5	ENSG00000176728.7	ENSG00000176728	TTTY14	7.10948739246849	-0.841994179688154	59.1256002016534	1.0193001134202e-183	9.323991159727231e-180	Transcript	DLPFC
ENST00000457658.5	ENSG00000233864.7	ENSG00000233864	TTTY15	8.23027682697088	0.04995787592423	56.6780743629015	6.37109148837882e-178	5.2451284896376295e-174	Transcript	DLPFC
ENST00000433732.1	ENSG00000229807.10	ENSG00000229807	XIST	-5.32138987281848	-4.03304015447616	-54.2964308735589	4.37341684119351e-172	3.2731844389539798e-168	Transcript	DLPFC
ENST00000459719.6	ENSG00000131002.11	ENSG00000131002	TXLNGY	8.32179587818753	0.0904607242669649	54.2403416983193	6.0354326392938e-172	4.14065885745951e-168	Transcript	DLPFC
ENST00000336079.7	ENSG00000067048.16	ENSG00000067048	DDX3Y	9.93491178827732	2.82126442001165	53.9744982765172	2.78793592667797e-171	1.7655569310432103e-167	Transcript	DLPFC
ENST00000426564.6	ENSG00000114374.12	ENSG00000114374	USP9Y	9.89251420432798	3.3575974243974	53.5114060491544	4.06563298666816e-170	2.39079547781021e-166	Transcript	DLPFC
ENST00000455254.1	ENSG00000226555.1	ENSG00000226555	AGKP1	7.10226832994644	-0.852418453461229	53.4307968795882	6.4941507093388096e-170	3.56429296965158e-166	Transcript	DLPFC
ENST00000338981.7	ENSG00000114374.12	ENSG00000114374	USP9Y	10.6643400753443	2.20441918647902	52.8287832521094	2.1835716380024003e-168	1.1235431390113999e-164	Transcript	DLPFC
ENST00000329134.9	ENSG00000183878.15	ENSG00000183878	UTY	3.83445637276283	1.31947871161351	52.6103633822846	7.877925024563901e-168	3.81509372645454e-164	Transcript	DLPFC
ENST00000455084.1	ENSG00000229236.1	ENSG00000229236	TTTY10	6.78843743116878	-0.974087529859326	48.519558463071	4.7462722296937404e-157	2.1708130769666498e-153	Transcript	DLPFC
ENST00000471252.1	ENSG00000165246.12	ENSG00000165246	NLGN4Y	7.96226404015628	-0.0959903906827575	46.9994881263814	7.17712369671527e-153	3.10984769778673e-149	Transcript	DLPFC
ENST00000472227.5	ENSG00000241859.6	ENSG00000241859	ANOS2P	6.2793444404682	-1.35467726073218	46.0417494282516	3.4697454930197e-150	1.3628995532734002e-146	Transcript	DLPFC
ENST00000339174.9	ENSG00000165246.12	ENSG00000165246	NLGN4Y	9.48538520272236	0.771769197304518	46.0414508070105	3.47648895486796e-150	1.3628995532734002e-146	Transcript	DLPFC
ENST00000593000.1	ENSG00000131002.11	ENSG00000131002	TXLNGY	7.44861779292307	-0.387688211552381	45.9421956976085	6.63179376233121e-150	2.48170765941564e-146	Transcript	DLPFC
ENST00000434839.2	ENSG00000229807.10	ENSG00000229807	XIST	-10.0522473431037	-1.79691119298681	-45.6818895703202	3.62504451133104e-149	1.2975610412363101e-145	Transcript	DLPFC
ENST00000324446.3	ENSG00000176728.7	ENSG00000176728	TTTY14	6.31864625803523	-0.847283110693014	44.8349573769002	9.55792341889332e-147	3.27864650544679e-143	Transcript	DLPFC
ENST00000492117.1	ENSG00000012817.15	ENSG00000012817	KDM5D	7.98334239229063	0.035330514650871	44.4260183218864	1.44861331263707e-145	4.77039952757888e-142	Transcript	DLPFC
ENST00000471409.1	ENSG00000114374.12	ENSG00000114374	USP9Y	3.07229403357191	0.402542944818777	44.0825255374606	1.44046675837297e-144	4.56112718525274e-141	Transcript	DLPFC
ENST00000253320.8	ENSG00000131002.11	ENSG00000131002	TXLNGY	8.82936195729413	1.22864758937446	43.6596379149708	2.47795055985895e-143	7.555638360796579e-140	Transcript	DLPFC
ENST00000447937.1	ENSG00000176728.7	ENSG00000176728	TTTY14	6.3880873345395	-1.48486163552244	43.221042089951	4.83456211960578e-142	1.42148212721709e-138	Transcript	DLPFC
ENST00000361365.6	ENSG00000198692.9	ENSG00000198692	EIF1AY	8.56468292096492	0.490550429620259	42.7574880482283	1.1424907377222e-140	3.24337361946399e-137	Transcript	DLPFC
ENST00000440554.1	ENSG00000067048.16	ENSG00000067048	DDX3Y	8.16409042864622	-0.105770709363718	42.6288391550831	2.7595301073967e-140	7.57279450505495e-137	Transcript	DLPFC
ENST00000284856.3	ENSG00000154620.5	ENSG00000154620	TMSB4Y	7.27074501873188	-0.412969448642091	41.5360699583265	5.319466400968939e-137	1.4126958399760301e-133	Transcript	DLPFC
ENST00000400457.3	ENSG00000099715.14	ENSG00000099715	PCDH11Y	6.25001957297857	2.49557067477297	41.4708461153016	8.39000558892887e-137	2.15851246912421e-133	Transcript	DLPFC
ENST00000622698.4	ENSG00000099715.14	ENSG00000099715	PCDH11Y	1.71240361260759	4.28584006955201	41.2677295199324	3.47824355378424e-136	8.67737445613317e-133	Transcript	DLPFC
ENST00000383052.5	ENSG00000067646.11	ENSG00000067646	ZFY	9.0990794817188	1.0080378793969	40.746042818436	1.37041815790655e-134	3.31830634370508e-131	Transcript	DLPFC
ENST00000250784.12	ENSG00000129824.15	ENSG00000129824	RPS4Y1	9.63499695070569	1.70294611293072	40.3877668075265	1.73919072161984e-133	4.09092441539419e-130	Transcript	DLPFC
ENST00000477725.1	ENSG00000129824.15	ENSG00000129824	RPS4Y1	7.12080575969597	-0.604649274248816	39.9264631576128	4.6833847937185406e-132	1.07102505531241e-128	Transcript	DLPFC
ENST00000478891.1	ENSG00000012817.15	ENSG00000012817	KDM5D	5.77493353914867	-0.825199712626197	39.282392750916	4.8446631516856496e-130	1.07796373861845e-126	Transcript	DLPFC
ENST00000447202.2	ENSG00000131002.11	ENSG00000131002	TXLNGY	8.13338834074659	0.234024824421023	39.1714022902536	1.08284613115248e-129	2.3459861431418597e-126	Transcript	DLPFC
ENST00000566193.1	ENSG00000260197.1	ENSG00000260197	RP11-424G14.1	5.98458718806924	-0.522688285636603	38.9294171717231	6.28490325032869e-129	1.32671084587131e-125	Transcript	DLPFC
ENST00000493168.1	ENSG00000114374.12	ENSG00000114374	USP9Y	6.822244737422	-0.903704184216331	38.087205381161	3.01829240962151e-126	6.21217398017276e-123	Transcript	DLPFC
ENST00000635841.1	ENSG00000229807.10	ENSG00000229807	XIST	-8.03130101855015	-2.98898850589188	-38.0522437468869	3.90717063417878e-126	7.84550333658626e-123	Transcript	DLPFC
ENST00000474365.1	ENSG00000183878.15	ENSG00000183878	UTY	7.10079556088787	-0.78602651486081	37.9936180904233	6.02534183343853e-126	1.1810674217178399e-122	Transcript	DLPFC
ENST00000382893.2	ENSG00000183878.15	ENSG00000183878	UTY	7.59788406335475	-0.383700112022784	37.7317515954083	4.19216969478132e-125	8.026250103773529e-122	Transcript	DLPFC
ENST00000447300.1	ENSG00000012817.15	ENSG00000012817	KDM5D	7.39482002561279	-0.47283116531183	35.2829576837284	4.72899900524425e-117	8.848279570562349e-114	Transcript	DLPFC
ENST00000472510.5	ENSG00000067048.16	ENSG00000067048	DDX3Y	5.89243701806789	-1.65929611029904	34.796520064616	2.05262581572257e-115	3.75525612291094e-112	Transcript	DLPFC
ENST00000485154.1	ENSG00000012817.15	ENSG00000012817	KDM5D	6.674699486731	-1.07689729016223	33.456087564698	7.77761406814847e-111	1.39197311606187e-107	Transcript	DLPFC
ENST00000460561.1	ENSG00000241859.6	ENSG00000241859	ANOS2P	5.00691759210986	-2.32142003776549	32.9608515044531	4.0467575806929603e-109	7.08845556054701e-106	Transcript	DLPFC
ENST00000430575.1	ENSG00000129824.15	ENSG00000129824	RPS4Y1	8.40875840141798	0.788869223880239	31.9301033349244	1.66750771612098e-105	2.86001891135609e-102	Transcript	DLPFC
ENST00000586015.1	ENSG00000267793.1	ENSG00000267793	RP11-576C2.1	5.07339666553195	-2.26796947403677	30.9676842190413	4.46353134658789e-102	7.49937030960289e-99	Transcript	DLPFC
ENST00000469101.1	ENSG00000067048.16	ENSG00000067048	DDX3Y	5.7401630503091	-1.76804067455027	29.9020969915517	3.18712207330044e-98	5.24772397857211e-95	Transcript	DLPFC
ENST00000481089.1	ENSG00000165246.12	ENSG00000165246	NLGN4Y	5.05322693480717	-2.30209591431184	29.8503877224627	4.9200178870428104e-98	7.9421629918936e-95	Transcript	DLPFC
ENST00000516161.1	ENSG00000251970.1	ENSG00000251970	RNU1-41P	4.15042460115975	-2.9971485481972	28.2956265572644	2.68126192276515e-92	4.24500481375936e-89	Transcript	DLPFC
ENST00000463199.1	ENSG00000067048.16	ENSG00000067048	DDX3Y	6.04748476343976	-1.42666382705617	27.4299021445101	4.75811890137331e-89	7.39097461874265e-86	Transcript	DLPFC
ENST00000432915.1	ENSG00000230904.1	ENSG00000230904	XKRYP2	4.17716326404277	-2.99158089906418	26.9392974513245	3.43308809896333e-87	5.23399710969174e-84	Transcript	DLPFC
ENST00000449237.4	ENSG00000067646.11	ENSG00000067646	ZFY	7.61996689241408	-0.193771847152262	26.9242529529362	3.9161535008815998e-87	5.86191216849235e-84	Transcript	DLPFC
ENST00000493363.1	ENSG00000067048.16	ENSG00000067048	DDX3Y	4.72994609706915	-2.57407389729199	25.1226499287016	3.30380836362875e-80	4.85701127057972e-77	Transcript	DLPFC
ENST00000304790.3	ENSG00000169953.11	ENSG00000169953	HSFY2	4.93086721722198	-2.50086682750448	24.9977665367026	1.0109977839361399e-79	1.46021779926509e-76	Transcript	DLPFC
ENST00000333703.8	ENSG00000099715.14	ENSG00000099715	PCDH11Y	5.19721302657986	2.67005050567634	24.9757512230096	1.23154850179975e-79	1.74809816392531e-76	Transcript	DLPFC
ENST00000495478.1	ENSG00000067048.16	ENSG00000067048	DDX3Y	5.0622639755203	-1.35649307316328	24.918046522131	2.06627089240529e-79	2.88321836879747e-76	Transcript	DLPFC
ENST00000382963.5	ENSG00000206159.10	ENSG00000206159	GYG2P1	3.8156886407804	-2.0778164432021	24.0505679416275	5.14161773256155e-76	7.05489938447657e-73	Transcript	DLPFC
ENST00000476359.1	ENSG00000165246.12	ENSG00000165246	NLGN4Y	3.41922496658775	0.641188454667128	23.8258449284738	3.9443509452636803e-75	5.32338656181513e-72	Transcript	DLPFC
ENST00000435142.1	ENSG00000224151.1	ENSG00000224151	USP9YP28	5.19938124898396	-2.26896111876642	22.0286933839627	5.5063220591955e-68	7.28656776433276e-65	Transcript	DLPFC
ENST00000304543.9	ENSG00000005889.15	ENSG00000005889	ZFX	-0.659681203913491	3.67982321299092	-22.0273306225435	5.57598077365826e-68	7.28656776433276e-65	Transcript	DLPFC
ENST00000479713.1	ENSG00000183878.15	ENSG00000183878	UTY	4.22266972706693	-2.94040164503972	21.6683988215871	1.53548283925302e-66	1.97518274542475e-63	Transcript	DLPFC
ENST00000493160.5	ENSG00000206159.10	ENSG00000206159	GYG2P1	2.82628236334168	-2.47011086583556	19.5335290641091	6.51540477875257e-58	8.25221121877481e-55	Transcript	DLPFC
ENST00000381077.9	ENSG00000130021.13	ENSG00000130021	PUDP	-0.536410036025865	2.62898317989084	-19.2498130571118	9.248191068960639e-57	1.15359973656715e-53	Transcript	DLPFC
ENST00000629496.2	ENSG00000215301.9	ENSG00000215301	DDX3X	-0.410320574044873	7.46810133137015	-19.1729066549721	1.8987781438612398e-56	2.33314489924872e-53	Transcript	DLPFC
ENST00000362096.8	ENSG00000183878.15	ENSG00000183878	UTY	7.69979094262101	0.239159900118621	18.4471411397912	1.69065783559289e-53	2.04686452398318e-50	Transcript	DLPFC
ENST00000445715.5	ENSG00000131002.11	ENSG00000131002	TXLNGY	6.37804554523006	-1.45217690793343	18.3502282850516	4.18757548554652e-53	4.9963844492549e-50	Transcript	DLPFC
ENST00000452825.7	ENSG00000126012.11	ENSG00000126012	KDM5C	-0.57959677550226	3.28572376046351	-18.3133596832594	5.91304675509779e-53	6.95433428867051e-50	Transcript	DLPFC
ENST00000357871.6	ENSG00000206159.10	ENSG00000206159	GYG2P1	1.26506376808994	-0.985593571858164	18.2753588309555	8.43835362957944e-53	9.78456815862516e-50	Transcript	DLPFC
ENST00000454875.1	ENSG00000176728.7	ENSG00000176728	TTTY14	5.20783676564763	-2.08264564778425	17.9256150387107	2.22535920183537e-51	2.54454370846528e-48	Transcript	DLPFC
ENST00000481896.1	ENSG00000011201.11	ENSG00000011201	ANOS1	2.80353709964417	-1.86761300858177	17.1075055752957	4.64486726550857e-48	5.2383285940756704e-45	Transcript	DLPFC
ENST00000331787.2	ENSG00000176728.7	ENSG00000176728	TTTY14	3.94205852512014	-3.09336516455787	17.07752217327	6.14384175322343e-48	6.83519000023818e-45	Transcript	DLPFC
ENST00000382772.3	ENSG00000198692.9	ENSG00000198692	EIF1AY	6.55338866106446	-1.23607667027041	16.8246819056584	6.48626709413021e-47	7.1199321474461e-44	Transcript	DLPFC
ENST00000215473.7	ENSG00000099715.14	ENSG00000099715	PCDH11Y	5.50330404755509	-1.04122471627387	16.3946562582025	3.5423569307252004e-45	3.8372581452080694e-42	Transcript	DLPFC
ENST00000417071.1	ENSG00000233864.7	ENSG00000233864	TTTY15	4.14331083926895	-1.42206761907898	16.0770811703091	6.7422384948155e-44	7.20867881250228e-41	Transcript	DLPFC
ENST00000453317.1	ENSG00000225470.6	ENSG00000225470	JPX	-0.630337106263112	-0.070843897158581	-15.0412908952252	9.42742459684531e-40	9.9504049331344e-37	Transcript	DLPFC
ENST00000464196.5	ENSG00000198692.9	ENSG00000198692	EIF1AY	0.530146423512517	1.4304538675865	14.9407381053065	2.36641755806898e-39	2.4660766873815798e-36	Transcript	DLPFC
ENST00000375383.7	ENSG00000126012.11	ENSG00000126012	KDM5C	-4.74442159531385	-3.29850067967467	-14.5644944224984	7.31957795609298e-38	7.53248617989084e-35	Transcript	DLPFC
ENST00000253039.8	ENSG00000130741.10	ENSG00000130741	EIF2S3	-0.24430704687634	6.24976973500266	-14.1176169868713	4.19676028176416e-36	4.26551461378763e-33	Transcript	DLPFC
ENST00000430663.2	ENSG00000227494.2	ENSG00000227494	USP9YP14	4.25899586655182	-2.82995038744249	14.0920566758142	5.2853063051110294e-36	5.3063830753765296e-33	Transcript	DLPFC
ENST00000326153.9	ENSG00000178605.13	ENSG00000178605	GTPBP6	0.385114718909925	3.47878343493893	14.0233985039924	9.81438595690443e-36	9.73480665872374e-33	Transcript	DLPFC
ENST00000414209.5	ENSG00000225470.6	ENSG00000225470	JPX	-0.295710875566806	4.37856764158873	-14.0002930487289	1.20848329426189e-35	1.18441433531784e-32	Transcript	DLPFC
ENST00000622373.1	ENSG00000215301.9	ENSG00000215301	DDX3X	-0.524170583031183	2.28348078549821	-13.6646035615074	2.45819696643597e-34	2.38089390183264e-31	Transcript	DLPFC
ENST00000381192.8	ENSG00000002586.18	ENSG00000002586	CD99	0.821207497028587	2.99226217826398	13.2757694224572	7.8412638125204e-33	7.506368905736819e-30	Transcript	DLPFC
ENST00000505047.1	ENSG00000169953.11	ENSG00000169953	HSFY2	6.8544529058841	-0.961194279151795	12.9709802618073	1.15735571907996e-31	1.09519108373214e-28	Transcript	DLPFC
ENST00000478900.5	ENSG00000183878.15	ENSG00000183878	UTY	3.71502722436923	-3.32712767549089	12.9018054160835	2.1258906802077996e-31	1.9888432048803199e-28	Transcript	DLPFC
ENST00000480592.5	ENSG00000215301.9	ENSG00000215301	DDX3X	-0.426162370823691	2.34946412176002	-12.7357099448166	9.112099422866541e-31	8.42889673243071e-28	Transcript	DLPFC
ENST00000497100.5	ENSG00000126012.11	ENSG00000126012	KDM5C	-0.578616223051627	1.07440521750277	-12.517373654473	6.11035391808909e-30	5.58941230016134e-27	Transcript	DLPFC
ENST00000624098.3	ENSG00000183878.15	ENSG00000183878	UTY	7.57737786473163	-0.638793729801303	12.296881097277	4.12400170386957e-29	3.73095261840077e-26	Transcript	DLPFC
ENST00000379177.5	ENSG00000005889.15	ENSG00000005889	ZFX	-0.643459696289008	3.30156135246475	-11.8389526028908	2.08514294910819e-27	1.86590829968728e-24	Transcript	DLPFC
ENST00000316084.9	ENSG00000198034.10	ENSG00000198034	RPS4X	-0.231601045435145	7.003758067054	-11.7055580448654	6.46396116515143e-27	5.72213474025184e-24	Transcript	DLPFC
ENST00000367272.4	ENSG00000229238.3	ENSG00000229238	PPP1R12BP1	3.60011259221398	-2.67693120392039	11.4995468590491	3.67027179693112e-26	3.21449432155264e-23	Transcript	DLPFC
ENST00000538014.2	ENSG00000131002.11	ENSG00000131002	TXLNGY	4.96202489606066	-2.09624138447576	11.4970125134163	3.74921545530529e-26	3.2490701135675604e-23	Transcript	DLPFC
ENST00000375379.7	ENSG00000126012.11	ENSG00000126012	KDM5C	-0.428787969393316	4.38391624477693	-11.2192162272214	3.8152358440438304e-25	3.2718429305478796e-22	Transcript	DLPFC
ENST00000407724.7	ENSG00000131002.11	ENSG00000131002	TXLNGY	4.54611222762469	-2.73984692279086	11.1381387426441	7.473036291509901e-25	6.3426047295993295e-22	Transcript	DLPFC
ENST00000488280.1	ENSG00000131002.11	ENSG00000131002	TXLNGY	4.60620657211226	-2.64602856554903	11.0107423726184	2.13944399945096e-24	1.79728577696734e-21	Transcript	DLPFC
ENST00000334651.10	ENSG00000169084.13	ENSG00000169084	DHRSX	0.329902020419451	2.29345633358846	10.7073608305897	2.55911693671959e-23	2.12812545504357e-20	Transcript	DLPFC
ENST00000541639.5	ENSG00000012817.15	ENSG00000012817	KDM5D	5.78298169839404	-1.74272069318943	10.4671891570215	1.78180372650052e-22	1.4669055539160902e-19	Transcript	DLPFC
ENST00000602920.5	ENSG00000225470.6	ENSG00000225470	JPX	-0.73473287004878	0.899055062401368	-10.3137041901203	6.08684931701806e-22	4.96150538338759e-19	Transcript	DLPFC
ENST00000379188.7	ENSG00000005889.15	ENSG00000005889	ZFX	-0.682047958604166	4.9141521263757	-10.2808390985379	7.908799913793359e-22	6.38340951473398e-19	Transcript	DLPFC
ENST00000380888.4	ENSG00000205611.4	ENSG00000205611	LINC01597	0.836046842585549	0.896565657294078	10.1733257178069	1.85697583536067e-21	1.48426455920134e-18	Transcript	DLPFC
ENST00000616050.2	ENSG00000215301.9	ENSG00000215301	DDX3X	-0.402814417339718	0.888588193557983	-9.91779464077184	1.3853954721129402e-20	1.0966870483907901e-17	Transcript	DLPFC
ENST00000338565.3	ENSG00000005889.15	ENSG00000005889	ZFX	-0.765348929951569	2.16760388151182	-9.90936456335045	1.47966675146301e-20	1.16015737759709e-17	Transcript	DLPFC
ENST00000404049.7	ENSG00000126012.11	ENSG00000126012	KDM5C	-0.493191566920517	3.91769196311734	-9.77852269132439	4.09457716208249e-20	3.1801344719128803e-17	Transcript	DLPFC
ENST00000612308.1	ENSG00000275493.1	ENSG00000275493	FAM27D1	1.18609005749072	-1.49891719386279	9.58042808212512	1.8848624088755601e-19	1.4502342760327001e-16	Transcript	DLPFC
ENST00000608279.1	ENSG00000272769.1	ENSG00000272769	RP11-725P16.2	0.768117394391329	0.869522365478691	9.36981014487485	9.37247601959436e-19	7.14451697467727e-16	Transcript	DLPFC
ENST00000443793.1	ENSG00000067646.11	ENSG00000067646	ZFY	4.31388347629666	-2.94084582607931	9.24871956072682	2.33505921900924e-18	1.7636552323245301e-15	Transcript	DLPFC
ENST00000481369.1	ENSG00000126012.11	ENSG00000126012	KDM5C	-0.533114548385627	-0.785998014311076	-9.21758297806611	2.94952214892356e-18	2.20750281776754e-15	Transcript	DLPFC
ENST00000428571.5	ENSG00000005889.15	ENSG00000005889	ZFX	-0.958105394928029	0.0879801260362738	-9.00901707481461	1.39352206466837e-17	1.03355397313471e-14	Transcript	DLPFC
ENST00000485332.7	ENSG00000178605.13	ENSG00000178605	GTPBP6	0.338876152590024	1.52329242055923	8.88255454291232	3.53593526227289e-17	2.5991334137244702e-14	Transcript	DLPFC
ENST00000378308.6	ENSG00000124486.12	ENSG00000124486	USP9X	-0.176169646287419	7.46539193872932	-8.73353963202635	1.04843179429123e-16	7.63842870164727e-14	Transcript	DLPFC
ENST00000636528.1	ENSG00000283443.1	ENSG00000283443	RP11-462H3.2	1.32436341491361	-0.765703520671208	8.67486828036735	1.60341192804072e-16	1.15793064736674e-13	Transcript	DLPFC
ENST00000606017.1	ENSG00000272398.5	ENSG00000272398	CD24	0.462741527442361	3.69369048956361	8.51948318333005	4.89712183167232e-16	3.50578564379206e-13	Transcript	DLPFC
ENST00000479423.1	ENSG00000147050.14	ENSG00000147050	KDM6A	-0.597921128950418	-0.397219891303891	-8.46194705664838	7.38058297765539e-16	5.23811426552961e-13	Transcript	DLPFC
ENST00000278882.8	ENSG00000149531.15	ENSG00000149531	FRG1BP	0.523350497973865	3.17256096759628	8.45235565603949	7.90158818191369e-16	5.55994914745648e-13	Transcript	DLPFC
ENST00000358464.9	ENSG00000282826.1	ENSG00000282826	FRG1CP	0.554125453815533	3.0600951492002	8.418771569733	1.00293608118766e-15	6.99734904711324e-13	Transcript	DLPFC
ENST00000260364.9	ENSG00000255346.9	ENSG00000255346	NOX5	1.06161960107663	-0.757249605255053	8.40149432446441	1.1335658575062901e-15	7.84227532360675e-13	Transcript	DLPFC
ENST00000514855.1	ENSG00000249228.1	ENSG00000249228	RP11-769N22.1	0.194432572417567	2.2887630152054	8.20836279159181	4.4062164284936006e-15	3.02292149923827e-12	Transcript	DLPFC
ENST00000478783.1	ENSG00000067646.11	ENSG00000067646	ZFY	2.00384600010044	-2.76806947407475	8.10582284493674	8.98464685176784e-15	6.1130497633511595e-12	Transcript	DLPFC
ENST00000545955.5	ENSG00000183878.15	ENSG00000183878	UTY	8.22185218375544	-0.14283661651663	8.09971144015188	9.37266741360522e-15	6.32478352590063e-12	Transcript	DLPFC
ENST00000567067.1	ENSG00000261600.1	ENSG00000261600	RP11-575H3.1	-0.982912077038779	-2.22384693722639	-8.09505195645449	9.679588553594731e-15	6.47879257603084e-12	Transcript	DLPFC
ENST00000496648.1	ENSG00000183943.5	ENSG00000183943	PRKX	0.758925055027478	-1.33696538649116	8.02245263285325	1.59664657900961e-14	1.0600574428235799e-11	Transcript	DLPFC
ENST00000322213.8	ENSG00000072501.17	ENSG00000072501	SMC1A	-0.154939502044282	5.86684018256379	-7.94479764816342	2.7180970986858302e-14	1.79018223874807e-11	Transcript	DLPFC
ENST00000421320.1	ENSG00000234944.1	ENSG00000234944	RP11-124O11.1	-0.960523293410647	-1.82477732695784	-7.910047039164	3.4449223649013104e-14	2.2508739963113497e-11	Transcript	DLPFC
ENST00000612274.4	ENSG00000183878.15	ENSG00000183878	UTY	4.34414507374243	-2.9986990757971	7.89814419756621	3.7356039805293204e-14	2.4215832197247e-11	Transcript	DLPFC
ENST00000537580.5	ENSG00000183878.15	ENSG00000183878	UTY	4.96733329462705	-2.27616557388607	7.53266327162236	4.31676772078177e-13	2.7764573136625e-10	Transcript	DLPFC
ENST00000474865.6	ENSG00000169093.15	ENSG00000169093	ASMTL	0.475664898130575	-0.543884046454278	7.47332823629061	6.37458329221318e-13	4.06821952479097e-10	Transcript	DLPFC
ENST00000381657.7	ENSG00000182378.13	ENSG00000182378	PLCXD1	0.721873775031233	3.99107741524547	7.47008608773678	6.51141818482575e-13	4.12358096078576e-10	Transcript	DLPFC
ENST00000381401.10	ENSG00000169100.13	ENSG00000169100	SLC25A6	0.19742659550595	6.38535077494154	7.43460554479997	8.21174327877291e-13	5.160673197798e-10	Transcript	DLPFC
ENST00000380122.9	ENSG00000086712.12	ENSG00000086712	TXLNG	-0.119784411371683	4.57521049870992	-7.42820507966049	8.56202337091732e-13	5.34004316710235e-10	Transcript	DLPFC
ENST00000540140.5	ENSG00000183878.15	ENSG00000183878	UTY	4.92899522590573	-2.32161756889229	7.37405054898071	1.21796228650544e-12	7.5391865534687e-10	Transcript	DLPFC
ENST00000602294.5	ENSG00000225470.6	ENSG00000225470	JPX	-0.842951225723712	-1.44830073629806	-7.36667899115524	1.2776381826921799e-12	7.84956109451484e-10	Transcript	DLPFC
ENST00000310673.3	ENSG00000258484.3	ENSG00000258484	SPESP1	0.889655971263428	-0.489752006066425	7.34705647703562	1.45089559667636e-12	8.84799124352407e-10	Transcript	DLPFC
ENST00000618474.4	ENSG00000183878.15	ENSG00000183878	UTY	6.79173229992984	-1.16093652267267	7.23299030974358	3.0243738285321797e-12	1.8307913542762401e-09	Transcript	DLPFC
ENST00000527315.5	ENSG00000255346.9	ENSG00000255346	NOX5	0.388979214002032	0.683421841031193	7.21869921478013	3.3140179382153497e-12	1.9914828817478503e-09	Transcript	DLPFC
ENST00000297967.9	ENSG00000165246.12	ENSG00000165246	NLGN4Y	7.11010070617707	-0.943550833242629	7.16093255635612	4.7900601645872295e-12	2.85761799398531e-09	Transcript	DLPFC
ENST00000262648.7	ENSG00000011201.11	ENSG00000011201	ANOS1	0.235791435069391	5.26385240696116	7.14159774366297	5.41609155128581e-12	3.20784582117055e-09	Transcript	DLPFC
ENST00000602772.5	ENSG00000225470.6	ENSG00000225470	JPX	-0.241000505441363	1.5380173267852	-7.04444554060798	1.00040859805582e-11	5.88290276086722e-09	Transcript	DLPFC
ENST00000451702.2	ENSG00000130985.16	ENSG00000130985	UBA1	-0.267624295038467	2.17017228880693	-7.00263633927456	1.3003469284154399e-11	7.592458267777151e-09	Transcript	DLPFC
ENST00000472415.1	ENSG00000198753.11	ENSG00000198753	PLXNB3	-0.728470237249999	-1.25731779994868	-6.87573992796585	2.8623327554343397e-11	1.65948780814537e-08	Transcript	DLPFC
ENST00000458667.1	ENSG00000230663.1	ENSG00000230663	FAM224B	2.75560028301649	-3.95549078708797	6.84815088970694	3.3932871537097195e-11	1.9535605000242e-08	Transcript	DLPFC
ENST00000602938.5	ENSG00000225470.6	ENSG00000225470	JPX	-1.68172841784607	-3.17354049148042	-6.83487902440107	3.6820884198284e-11	2.10510620374453e-08	Transcript	DLPFC
ENST00000382899.8	ENSG00000147050.14	ENSG00000147050	KDM6A	-0.568854876471275	3.78562695969732	-6.82736306497338	3.8562134181718195e-11	2.18945160053677e-08	Transcript	DLPFC
ENST00000307771.7	ENSG00000169249.12	ENSG00000169249	ZRSR2	-0.19427032179487	2.65549537887245	-6.74639741702232	6.328676154844469e-11	3.56863645068412e-08	Transcript	DLPFC
ENST00000581556.1	ENSG00000263551.5	ENSG00000263551	RP11-78F17.1	0.358090858324755	-0.239984908001153	6.63079525056846	1.27424003208275e-10	7.13635096063105e-08	Transcript	DLPFC
ENST00000484732.1	ENSG00000147050.14	ENSG00000147050	KDM6A	-0.578154305722297	-1.15437375118479	-6.53766999719768	2.22475157039083e-10	1.23754812524031e-07	Transcript	DLPFC
ENST00000611559.1	ENSG00000273851.1	ENSG00000273851	RP11-809H16.3	0.897967686545862	-1.97668333222831	6.4977257721746	2.82045885795191e-10	1.55838870066179e-07	Transcript	DLPFC
ENST00000391707.7	ENSG00000226179.6	ENSG00000226179	LINC00685	0.438416736979126	0.0396364772505296	6.41513538717978	4.59068814605709e-10	2.51958388666961e-07	Transcript	DLPFC
ENST00000444482.1	ENSG00000228906.1	ENSG00000228906	RP13-216E22.4	-0.774304005938123	0.102003725483365	-6.3794964639106	5.65646443593265e-10	3.08397183852336e-07	Transcript	DLPFC
ENST00000381317.8	ENSG00000169093.15	ENSG00000169093	ASMTL	0.422093087442067	3.34167566209433	6.33113655948247	7.49844333559851e-10	4.06134437164354e-07	Transcript	DLPFC
ENST00000624481.4	ENSG00000002586.18	ENSG00000002586	CD99	0.810757749563154	1.00665361050224	6.22867401923765	1.3553418249830802e-09	7.29289061603804e-07	Transcript	DLPFC
ENST00000447520.5	ENSG00000131002.11	ENSG00000131002	TXLNGY	3.44581016155176	-3.33045963191068	6.22557529078393	1.37966716079359e-09	7.3755752173152e-07	Transcript	DLPFC
ENST00000614994.4	ENSG00000267508.5	ENSG00000267508	ZNF285	0.232946791129347	3.23138879120297	6.08329513559583	3.0999775668998503e-09	1.64652808483976e-06	Transcript	DLPFC
ENST00000538878.5	ENSG00000183878.15	ENSG00000183878	UTY	4.26506118823986	-2.7711829400534	6.07959866374494	3.1652686081242203e-09	1.67042992757078e-06	Transcript	DLPFC
ENST00000617789.4	ENSG00000183878.15	ENSG00000183878	UTY	7.77142084870648	-0.481859388192196	6.03187897938806	4.1389637247783804e-09	2.17037239853395e-06	Transcript	DLPFC
ENST00000495519.1	ENSG00000126012.11	ENSG00000126012	KDM5C	-0.489419304550348	-1.84088528571529	-5.96515952022133	6.00585648762058e-09	3.12939333579962e-06	Transcript	DLPFC
ENST00000474385.1	ENSG00000005889.15	ENSG00000005889	ZFX	-0.640366092484813	-1.13587295804036	-5.92374222844175	7.555271520559631e-09	3.91196753756675e-06	Transcript	DLPFC
ENST00000415215.1	ENSG00000225470.6	ENSG00000225470	JPX	-0.782581143650738	-1.03295952070329	-5.87463293968425	9.902523178671361e-09	5.09528141081548e-06	Transcript	DLPFC
ENST00000440077.5	ENSG00000012817.15	ENSG00000012817	KDM5D	4.15940165070873	-3.12135573448886	5.77731363473029	1.68406288043146e-08	8.61141892902364e-06	Transcript	DLPFC
ENST00000489426.5	ENSG00000184343.10	ENSG00000184343	SRPK3	-0.475503226808828	0.836552144259997	-5.75199125283327	1.93141418449831e-08	9.81527997328346e-06	Transcript	DLPFC
ENST00000460032.1	ENSG00000130741.10	ENSG00000130741	EIF2S3	-0.259250809095956	0.260679396723875	-5.73959461148215	2.06508726031766e-08	1.04302109742437e-05	Transcript	DLPFC
ENST00000431196.2	ENSG00000147050.14	ENSG00000147050	KDM6A	-0.815138924605725	-2.40894432688645	-5.73661119855218	2.09858007807591e-08	1.05347440297412e-05	Transcript	DLPFC
ENST00000602737.5	ENSG00000225470.6	ENSG00000225470	JPX	-0.601693359883681	-1.97496794286262	-5.72502701264138	2.23372123263905e-08	1.11451859345136e-05	Transcript	DLPFC
ENST00000544747.5	ENSG00000134539.16	ENSG00000134539	KLRD1	0.281322387597911	-0.759910638598769	5.61871370439292	3.94258156593336e-08	1.9553067022807e-05	Transcript	DLPFC
ENST00000335972.10	ENSG00000130985.16	ENSG00000130985	UBA1	-0.151312274990297	6.43203889507413	-5.57176491657614	5.05360161183604e-08	2.49130455028519e-05	Transcript	DLPFC
ENST00000414513.7	ENSG00000223773.7	ENSG00000223773	CD99P1	0.477845090165051	-1.28193562717682	5.54318193688845	5.87350413977344e-08	2.87826175782814e-05	Transcript	DLPFC
ENST00000456806.2	ENSG00000214652.5	ENSG00000214652	ZNF727	-0.326916843421361	3.25238961893885	-5.4363879542362	1.02455012490903e-07	4.99101409073286e-05	Transcript	DLPFC
ENST00000485072.5	ENSG00000147050.14	ENSG00000147050	KDM6A	-0.40342588211653	-1.98751154186729	-5.41656810006681	1.13493835689328e-07	5.49623941811488e-05	Transcript	DLPFC
ENST00000361603.6	ENSG00000188153.12	ENSG00000188153	COL4A5	-0.604580694425003	4.46083881636763	-5.37483844318906	1.40643229270455e-07	6.77119013809869e-05	Transcript	DLPFC
ENST00000355905.6	ENSG00000165246.12	ENSG00000165246	NLGN4Y	3.22784764596905	-3.69352838919889	5.3629049337038	1.49503654956933e-07	7.15592290792989e-05	Transcript	DLPFC
ENST00000215531.5	ENSG00000095932.6	ENSG00000095932	SMIM24	-0.73321500139627	-1.62912957835941	-5.34240037390561	1.66009563666697e-07	7.90004008554229e-05	Transcript	DLPFC
ENST00000263097.8	ENSG00000064666.14	ENSG00000064666	CNN2	-1.15281752524918	-1.5051654347267	-5.26220242702008	2.49286309518175e-07	0.0001179482414005	Transcript	DLPFC
ENST00000615326.4	ENSG00000276291.5	ENSG00000276291	FRG1HP	0.377857327495083	0.603035680092146	5.25670540264372	2.56285145811617e-07	0.0001205667839956	Transcript	DLPFC
ENST00000361971.9	ENSG00000198753.11	ENSG00000198753	PLXNB3	-0.421720247818428	4.35495820371854	-5.23450450573087	2.86541623419671e-07	0.0001340347285867	Transcript	DLPFC
ENST00000485980.1	ENSG00000198753.11	ENSG00000198753	PLXNB3	-0.54734100572006	-0.776851807915378	-5.22143914911331	3.05937894920944e-07	0.0001422991473172	Transcript	DLPFC
ENST00000389212.7	ENSG00000079337.15	ENSG00000079337	RAPGEF3	-0.971903162471749	-2.7047710717313	-5.18948785736347	3.58888285079669e-07	0.0001659898643019	Transcript	DLPFC
ENST00000511947.2	ENSG00000250390.2	ENSG00000250390	RP11-338H14.1	0.522704034166109	-1.56588742334067	5.16864102133975	3.98115816957114e-07	0.000183104362361	Transcript	DLPFC
ENST00000623847.1	ENSG00000278938.1	ENSG00000278938	AC104981.1	-0.395685045389909	-1.13607828397379	-5.15311072067789	4.30008356346253e-07	0.0001966738775162	Transcript	DLPFC
ENST00000424306.5	ENSG00000234062.7	ENSG00000234062	RP11-308D16.2	0.121133710620621	2.11991989459887	5.14441718980916	4.48927622810374e-07	0.0002041926210116	Transcript	DLPFC
ENST00000377967.8	ENSG00000147050.14	ENSG00000147050	KDM6A	-0.647842188922988	2.67982259730396	-5.13756608100052	4.64403093325586e-07	0.0002100709531	Transcript	DLPFC
ENST00000609439.2	ENSG00000272556.2	ENSG00000272556	GTF2IP13	-0.295990896599768	2.62149576364536	-5.09317974513212	5.77930430926049e-07	0.0002599960578516	Transcript	DLPFC
ENST00000510690.1	ENSG00000188153.12	ENSG00000188153	COL4A5	-0.622094446417784	-1.0922443607536	-5.04376970074781	7.35924704935678e-07	0.0003292743107784	Transcript	DLPFC
ENST00000560255.2	ENSG00000259642.2	ENSG00000259642	ST20-AS1	0.0901225249811769	2.77988682675445	5.03917982493922	7.52561271755489e-07	0.0003348979017287	Transcript	DLPFC
ENST00000380155.3	ENSG00000169895.5	ENSG00000169895	SYAP1	-0.0598145146296807	6.12506512347614	-5.0304052371839	7.85384270467379e-07	0.0003476254345955	Transcript	DLPFC
ENST00000155093.7	ENSG00000067646.11	ENSG00000067646	ZFY	2.98135907267242	-3.69012056108622	5.00800151352472	8.75595033702676e-07	0.0003854818841691	Transcript	DLPFC
ENST00000014930.8	ENSG00000013583.8	ENSG00000013583	HEBP1	-0.161387457114021	2.443654712209	-4.94996959509967	1.15833806673211e-06	0.0005072473298928	Transcript	DLPFC
ENST00000527067.1	ENSG00000255559.1	ENSG00000255559	ZNF252P-AS1	0.218879283260842	0.440535019500828	4.9340025056726	1.25047546317241e-06	0.0005446978489766	Transcript	DLPFC
ENST00000602985.5	ENSG00000225470.6	ENSG00000225470	JPX	-0.735433314885256	-0.0191858154677847	-4.91861111979986	1.34596920039159e-06	0.0005832084545296	Transcript	DLPFC
ENST00000422212.1	ENSG00000237268.2	ENSG00000237268	RP13-492C18.2	-0.654360125117341	-0.778026152491088	-4.83066697130337	2.04226595743717e-06	0.0008802807826069	Transcript	DLPFC
ENST00000262462.8	ENSG00000113396.12	ENSG00000113396	SLC27A6	-1.10722837970889	-1.61665646074687	-4.76743971052133	2.74583258564026e-06	0.0011773758295729	Transcript	DLPFC
ENST00000388914.7	ENSG00000163749.17	ENSG00000163749	CCDC158	0.276728881870792	1.15168664054859	4.75232994571139	2.94574640207456e-06	0.0012565516271688	Transcript	DLPFC
ENST00000456273.1	ENSG00000224975.1	ENSG00000224975	INE1	-0.15238685767928	0.907185887841696	-4.74626657654246	3.02985092611764e-06	0.0012857656556416	Transcript	DLPFC
ENST00000483338.1	ENSG00000188153.12	ENSG00000188153	COL4A5	-0.564031478997713	4.25885209623855	-4.7352754473243	3.18824168384914e-06	0.0013460429390064	Transcript	DLPFC
ENST00000531515.5	ENSG00000137504.13	ENSG00000137504	CREBZF	0.414937480621854	-0.0175568608612646	4.72067936126675	3.41095257693783e-06	0.0014327219020487	Transcript	DLPFC
ENST00000324545.8	ENSG00000124486.12	ENSG00000124486	USP9X	-0.106899124956527	6.94091463879781	-4.71205501220067	3.54950873836474e-06	0.0014833523142302	Transcript	DLPFC
ENST00000381333.9	ENSG00000169093.15	ENSG00000169093	ASMTL	0.681212390810791	-0.349187855072201	4.70280798499744	3.70408571356015e-06	0.0015401326491932	Transcript	DLPFC
ENST00000591708.1	ENSG00000095932.6	ENSG00000095932	SMIM24	-0.747303351591278	-1.00792804293214	-4.67735936436473	4.16368985376248e-06	0.0017225331386467	Transcript	DLPFC
ENST00000634408.1	ENSG00000143614.9	ENSG00000143614	GATAD2B	1.7300102630609	-3.70067729835568	4.65464625802475	4.61984688310938e-06	0.0019016906717287	Transcript	DLPFC
ENST00000402259.5	ENSG00000163517.14	ENSG00000163517	HDAC11	1.39873342004347	-2.09686010157854	4.64988177178367	4.7214559322298e-06	0.001933847276282	Transcript	DLPFC
ENST00000287936.8	ENSG00000113161.15	ENSG00000113161	HMGCR	0.198104208264669	6.77951307160408	4.64632343660082	4.79874099162791e-06	0.0019557720278106	Transcript	DLPFC
ENST00000241305.3	ENSG00000121898.12	ENSG00000121898	CPXM2	-0.298852565350204	0.690856728453066	-4.63617845116252	5.02582286210754e-06	0.0020382311269395	Transcript	DLPFC
ENST00000369626.7	ENSG00000155380.11	ENSG00000155380	SLC16A1	-0.298987519623707	5.12237876138945	-4.58230478464431	6.41570390957248e-06	0.0025784677254292	Transcript	DLPFC
ENST00000310837.8	ENSG00000173812.10	ENSG00000173812	EIF1	-0.129957738852285	6.20723019943671	-4.58213685697265	6.42056535174348e-06	0.0025784677254292	Transcript	DLPFC
ENST00000470729.5	ENSG00000163046.15	ENSG00000163046	ANKRD30BL	0.568296364798049	0.670443836210515	4.56420401433844	6.96059387450119e-06	0.0027817709315828	Transcript	DLPFC
ENST00000422535.6	ENSG00000167733.13	ENSG00000167733	HSD11B1L	0.128519933915093	1.77561683514136	4.55926704818864	7.11676256543118e-06	0.0028304430518079	Transcript	DLPFC
ENST00000635855.1	ENSG00000283239.1	ENSG00000283239	KBTBD11-OT1	-1.61959801749378	-1.55588551352711	-4.54916658724861	7.44681732149732e-06	0.0029474717770524	Transcript	DLPFC
ENST00000435581.7	ENSG00000223773.7	ENSG00000223773	CD99P1	0.448554480978405	-1.83912823112807	4.5245371402732	8.31440604878872e-06	0.003258734651532	Transcript	DLPFC
ENST00000521724.5	ENSG00000044115.20	ENSG00000044115	CTNNA1	-1.72797632838237	-3.04686016081357	-4.52354979426808	8.3511345299231e-06	0.003258734651532	Transcript	DLPFC
ENST00000611969.4	ENSG00000175701.10	ENSG00000175701	LINC00116	0.196987882618175	2.41750064766733	4.52352726051032	8.35197458274038e-06	0.003258734651532	Transcript	DLPFC
ENST00000381187.8	ENSG00000002586.18	ENSG00000002586	CD99	0.98531680824005	-1.80113082646652	4.47620722804092	1.03070688103263e-05	0.004002594594093	Transcript	DLPFC
ENST00000465868.5	ENSG00000163046.15	ENSG00000163046	ANKRD30BL	0.501236071445633	0.742644514509579	4.44798746521887	1.16745338380436e-05	0.0045123443534488	Transcript	DLPFC
ENST00000425428.6	ENSG00000026508.16	ENSG00000026508	CD44	-1.37251723210069	-1.23617479083158	-4.44647388994671	1.17525907528384e-05	0.0045212875649949	Transcript	DLPFC
ENST00000436750.7	ENSG00000154328.15	ENSG00000154328	NEIL2	0.189113690526267	3.68067915856116	4.43759038082946	1.2220906564311e-05	0.0046795840684652	Transcript	DLPFC
ENST00000200639.8	ENSG00000005893.15	ENSG00000005893	LAMP2	-0.342019132305837	4.87769337341931	-4.40898518884943	1.38535057315771e-05	0.0052763502158897	Transcript	DLPFC
ENST00000619128.4	ENSG00000173692.12	ENSG00000173692	PSMD1	-2.17781751797727	-3.44025320575243	-4.40809432399576	1.39075637014355e-05	0.0052763502158897	Transcript	DLPFC
ENST00000430140.1	ENSG00000236064.1	ENSG00000236064	RP6-191P20.4	0.279963080165872	0.432306291880163	4.40568902012043	1.40545294551148e-05	0.005307647919501	Transcript	DLPFC
ENST00000371153.8	ENSG00000132854.18	ENSG00000132854	KANK4	-0.371643516068335	0.480956380444967	-4.39376605695513	1.48052643737065e-05	0.0055656301374161	Transcript	DLPFC
ENST00000597370.5	ENSG00000161558.10	ENSG00000161558	TMEM143	-1.07112533967069	-3.3212465116338	-4.36181455262356	1.70111904870503e-05	0.0063551874978574	Transcript	DLPFC
ENST00000602369.3	ENSG00000279956.1	ENSG00000279956	RP11-310N16.1	0.144514389543017	1.01368468748702	4.3611537799133	1.70599734841122e-05	0.0063551874978574	Transcript	DLPFC
ENST00000295121.10	ENSG00000243667.6	ENSG00000243667	WDR92	0.0988053297021854	3.46944524561148	4.35749272939393	1.73326937586534e-05	0.0064276967525615	Transcript	DLPFC
ENST00000510858.5	ENSG00000152495.10	ENSG00000152495	CAMK4	1.72379945529745	-2.70074842635581	4.34270148964574	1.84776060790903e-05	0.0068215510119877	Transcript	DLPFC
ENST00000565343.1	ENSG00000103494.12	ENSG00000103494	RPGRIP1L	0.192118026673151	0.576781094992822	4.33823761406281	1.8837111205843e-05	0.0069232270278724	Transcript	DLPFC
ENST00000508307.5	ENSG00000145681.10	ENSG00000145681	HAPLN1	0.571884913403634	-1.31840489179213	4.33713523890155	1.89269175372964e-05	0.00692531706708	Transcript	DLPFC
ENST00000506176.1	ENSG00000113396.12	ENSG00000113396	SLC27A6	-1.34555703863641	-2.77019513559348	-4.33079136281985	1.94517425644327e-05	0.0070858566818674	Transcript	DLPFC
ENST00000518557.5	ENSG00000253230.7	ENSG00000253230	LINC00599	0.423050999772356	2.68965876098092	4.32125971446602	2.02665366200867e-05	0.0073501460807131	Transcript	DLPFC
ENST00000335514.9	ENSG00000130770.17	ENSG00000130770	ATPIF1	0.162739092347301	4.91614178855781	4.31980791609418	2.03934696094663e-05	0.0073637419848181	Transcript	DLPFC
ENST00000611158.1	ENSG00000275340.1	ENSG00000275340	FGD5P1	0.139753256372622	1.4606708206494	4.31865620092768	2.04947062626016e-05	0.0073679811462061	Transcript	DLPFC
ENST00000263816.7	ENSG00000081479.12	ENSG00000081479	LRP2	-0.552992880760243	5.29420228344824	-4.31259179408199	2.10357487825182e-05	0.0075296090870364	Transcript	DLPFC
ENST00000397755.2	ENSG00000214189.8	ENSG00000214189	ZNF788	0.0775899394681743	3.99750094361461	4.3112636542512	2.11560497859229e-05	0.0075381539912212	Transcript	DLPFC
ENST00000370336.4	ENSG00000080007.7	ENSG00000080007	DDX43	0.736301745592186	-1.89730259252744	4.31031096193079	2.12427481380754e-05	0.0075381539912212	Transcript	DLPFC
ENST00000220531.7	ENSG00000104164.10	ENSG00000104164	BLOC1S6	0.159006932032086	5.67069661041334	4.29706226559514	2.24841973647019e-05	0.0079444485684283	Transcript	DLPFC
ENST00000455308.6	ENSG00000215512.9	ENSG00000215512	AP005901.1	0.416723501890471	1.57805463760617	4.28758165322876	2.34148129256985e-05	0.0082225715882863	Transcript	DLPFC
ENST00000341189.8	ENSG00000102401.19	ENSG00000102401	ARMCX3	0.191171239166692	5.21677204688293	4.28701995529767	2.34710887466724e-05	0.0082225715882863	Transcript	DLPFC
ENST00000585863.2	ENSG00000267065.2	ENSG00000267065	CTD-2246P4.1	0.0761561158319826	3.05963584808857	4.28385429501173	2.37906772085387e-05	0.0082992164514719	Transcript	DLPFC
ENST00000296632.7	ENSG00000164211.12	ENSG00000164211	STARD4	0.175863444370052	5.33752912810663	4.26126612904571	2.61947642492553e-05	0.0090827279599611	Transcript	DLPFC
ENST00000389958.7	ENSG00000137501.17	ENSG00000137501	SYTL2	0.379531790225942	2.3922584654027	4.26070489584069	2.62573548710722e-05	0.0090827279599611	Transcript	DLPFC
ENST00000225805.8	ENSG00000108666.9	ENSG00000108666	C17orf75	0.081914200743918	4.86972309798596	4.2455815970008	2.79987544378011e-05	0.0096445751322211	Transcript	DLPFC
ENST00000539977.1	ENSG00000255642.1	ENSG00000255642	PABPC1P4	0.198178337662961	1.31049179065503	4.23964413446301	2.87121351105117e-05	0.0098490997801795	Transcript	DLPFC
ENST00000454676.5	ENSG00000230725.5	ENSG00000230725	RP4-738P15.1	0.354847687635055	-0.557636563522576	4.23677270440762	2.9063328509146e-05	0.009928201851338	Transcript	DLPFC
ENST00000621128.4	ENSG00000149294.16	ENSG00000149294	NCAM1	-0.246243570788459	6.42139362168017	-4.23447858146892	2.93468568891995e-05	0.0099836309385005	Transcript	DLPFC
ENST00000350259.8	ENSG00000119711.12	ENSG00000119711	ALDH6A1	-1.84597859056771	-3.8693908618001	-4.22695555437127	3.02952625126224e-05	0.0102638603986694	Transcript	DLPFC
ENST00000295522.3	ENSG00000163347.5	ENSG00000163347	CLDN1	0.220010229556148	0.209697355930608	4.22377833960609	3.07045292090536e-05	0.0103598843286629	Transcript	DLPFC
ENST00000533483.5	ENSG00000184999.11	ENSG00000184999	SLC22A10	0.465609206990764	-0.132709082969328	4.21543174862622	3.18049686264989e-05	0.0106471559613651	Transcript	DLPFC
ENST00000578431.1	ENSG00000082397.17	ENSG00000082397	EPB41L3	0.675990936342318	0.411200728256976	4.21535993935761	3.18145974770831e-05	0.0106471559613651	Transcript	DLPFC
ENST00000515434.1	ENSG00000065534.18	ENSG00000065534	MYLK	-0.210568757459442	1.0054444385785	-4.20818360031634	3.27910238668245e-05	0.0109295004934577	Transcript	DLPFC
ENST00000489230.1	ENSG00000188153.12	ENSG00000188153	COL4A5	-0.790617350688075	-2.31738816323539	-4.20245866961089	3.35904043411599e-05	0.0111507952346559	Transcript	DLPFC
ENST00000426460.2	ENSG00000230453.9	ENSG00000230453	ANKRD18B	0.422028645872132	-1.90952818733479	4.20124710972023	3.37619433230968e-05	0.0111627289476329	Transcript	DLPFC
ENST00000398055.7	ENSG00000174206.12	ENSG00000174206	C12orf66	-0.10751849042697	3.06776798283027	-4.19107738894609	3.52351406797217e-05	0.0116032137069578	Transcript	DLPFC
ENST00000392278.2	ENSG00000131943.17	ENSG00000131943	C19orf12	0.50188319350558	-1.60412246105644	4.1885363008358	3.56127074557319e-05	0.0116808261621834	Transcript	DLPFC
ENST00000511566.5	ENSG00000204628.11	ENSG00000204628	RACK1	-1.30349817170235	-2.79615126522419	-4.18452621271414	3.62164047788724e-05	0.0118316982390088	Transcript	DLPFC
ENST00000577956.1	ENSG00000264956.1	ENSG00000264956	RP11-1109M24.5	-0.173285012525722	1.24367349533693	-4.17783227100015	3.72459399360869e-05	0.0120576945538242	Transcript	DLPFC
ENST00000497995.1	ENSG00000126012.11	ENSG00000126012	KDM5C	-0.626338576316031	-1.61015274885486	-4.17772123170891	3.7263250916654e-05	0.0120576945538242	Transcript	DLPFC
ENST00000371833.3	ENSG00000162373.12	ENSG00000162373	BEND5	0.186079609776427	2.29843979548451	4.17718117870917	3.73475544016565e-05	0.0120576945538242	Transcript	DLPFC
ENST00000504541.1	ENSG00000188153.12	ENSG00000188153	COL4A5	-1.09087145463271	-3.74884360865061	-4.17513660614865	3.76683671079952e-05	0.0121137642925778	Transcript	DLPFC
ENST00000543253.5	ENSG00000158301.18	ENSG00000158301	GPRASP2	0.339226414997977	4.52805213728921	4.17321369565416	3.79724860178904e-05	0.0121355520007721	Transcript	DLPFC
ENST00000390665.8	ENSG00000167393.17	ENSG00000167393	PPP2R3B	0.265752246541802	0.586900344389347	4.1720268823216	3.8161353780422e-05	0.0121355520007721	Transcript	DLPFC
ENST00000337018.10	ENSG00000064607.16	ENSG00000064607	SUGP2	0.167057291263449	5.6104535009923	4.1719204358094	3.81783372186523e-05	0.0121355520007721	Transcript	DLPFC
ENST00000357649.6	ENSG00000178209.14	ENSG00000178209	PLEC	-1.36835975083119	-2.65241572258279	-4.16875460948727	3.86867482799795e-05	0.0122498612524841	Transcript	DLPFC
ENST00000622961.3	ENSG00000278932.3	ENSG00000278932	bP-21264C1.2	-0.376885597783455	-0.52480858768446	-4.16016155004719	4.00994741532992e-05	0.0126485417954738	Transcript	DLPFC
ENST00000567824.1	ENSG00000149927.17	ENSG00000149927	DOC2A	0.242054841762432	-0.298088506867666	4.15384464636222	4.11692068840281e-05	0.0129364018898526	Transcript	DLPFC
ENST00000544848.2	ENSG00000246705.4	ENSG00000246705	H2AFJ	-0.264415464621489	0.683334342961063	-4.14421280633499	4.28528040504878e-05	0.0133651597636346	Transcript	DLPFC
ENST00000356956.5	ENSG00000197081.12	ENSG00000197081	IGF2R	-0.0745230647495756	6.00650487568994	-4.14350077392871	4.29798336314573e-05	0.0133651597636346	Transcript	DLPFC
ENST00000487625.1	ENSG00000124486.12	ENSG00000124486	USP9X	-0.267994341901305	-0.355346815627047	-4.14327198668515	4.30207263396354e-05	0.0133651597636346	Transcript	DLPFC
ENST00000544612.5	ENSG00000168876.8	ENSG00000168876	ANKRD49	0.963765233375102	-0.942106769741046	4.13489204107537	4.45443352145059e-05	0.0137864717488896	Transcript	DLPFC
ENST00000368341.8	ENSG00000125459.14	ENSG00000125459	MSTO1	-0.838306163408243	-1.73091190765339	-4.12501661964299	4.64058353280005e-05	0.0143088135020535	Transcript	DLPFC
ENST00000623090.1	ENSG00000280043.1	ENSG00000280043	RP11-1281K21.8	-0.591233451142482	-1.24406492911902	-4.10983790728797	4.94121152668697e-05	0.0151789224387149	Transcript	DLPFC
ENST00000537142.5	ENSG00000116809.11	ENSG00000116809	ZBTB17	-0.750761359043325	-1.17904789193514	-4.10434005568319	5.05460648397204e-05	0.0154695385875824	Transcript	DLPFC
ENST00000354287.4	ENSG00000116661.9	ENSG00000116661	FBXO2	0.118270434326516	5.63107325144864	4.1030425054685	5.08172789935446e-05	0.0154949412137094	Transcript	DLPFC
ENST00000381223.9	ENSG00000214717.10	ENSG00000214717	ZBED1	0.27326144165125	4.1171178471566	4.09798851181477	5.18869289069825e-05	0.0157627129008308	Transcript	DLPFC
ENST00000295417.3	ENSG00000163251.3	ENSG00000163251	FZD5	-0.240336196369659	2.29628060157604	-4.09565341770663	5.23883446461047e-05	0.0158565266532348	Transcript	DLPFC
ENST00000475490.1	ENSG00000120278.15	ENSG00000120278	PLEKHG1	-1.12303025260751	-3.17450264457826	-4.08179785247704	5.5459735342849e-05	0.016709911782909	Transcript	DLPFC
ENST00000494909.5	ENSG00000144134.18	ENSG00000144134	RABL2A	0.119739221873687	2.48363373218018	4.081122305956	5.56137819733144e-05	0.016709911782909	Transcript	DLPFC
ENST00000508040.1	ENSG00000039139.9	ENSG00000039139	DNAH5	0.404467123252205	-0.272257571688478	4.05900107568283	6.08890670389201e-05	0.0182164257325519	Transcript	DLPFC
ENST00000475420.5	ENSG00000065150.18	ENSG00000065150	IPO5	0.438697070391675	0.105837512749289	4.05827398594745	6.10702868097261e-05	0.0182164257325519	Transcript	DLPFC
ENST00000407800.2	ENSG00000128626.11	ENSG00000128626	MRPS12	0.208811377100547	1.2271828803661	4.03478033649771	6.72096390978824e-05	0.0199753355884887	Transcript	DLPFC
ENST00000284425.6	ENSG00000154262.12	ENSG00000154262	ABCA6	-0.19478533818215	3.57397852759226	-4.03216699038595	6.79277148781428e-05	0.0201161330315571	Transcript	DLPFC
ENST00000524115.2	ENSG00000165066.12	ENSG00000165066	NKX6-3	0.380114396712466	-1.52714385538202	4.02692162976425	6.93910571857787e-05	0.0204758335660703	Transcript	DLPFC
ENST00000374227.7	ENSG00000136866.13	ENSG00000136866	ZFP37	-0.159692207786958	2.67707266009901	-4.02239167800566	7.06788732847915e-05	0.0207813557175608	Transcript	DLPFC
ENST00000608951.5	ENSG00000167113.10	ENSG00000167113	COQ4	0.298875939547032	0.109172990389112	4.0161828377058	7.24809103521605e-05	0.0212353590980865	Transcript	DLPFC
ENST00000324817.5	ENSG00000180182.10	ENSG00000180182	MED14	-0.0975903411098971	4.79515653093782	-4.01291277376532	7.34474668070447e-05	0.0213717561568407	Transcript	DLPFC
ENST00000367846.8	ENSG00000143158.10	ENSG00000143158	MPC2	0.147811182410936	5.61650788667096	4.01285163142195	7.34656551603473e-05	0.0213717561568407	Transcript	DLPFC
ENST00000517992.1	ENSG00000172164.13	ENSG00000172164	SNTB1	-1.18721838914324	-3.86405113477637	-4.01007775885751	7.42953289934479e-05	0.0213932136816432	Transcript	DLPFC
ENST00000511407.1	ENSG00000178722.12	ENSG00000178722	C5orf64	-0.439196829191808	-2.07954596229626	-4.00971572964516	7.44042673063553e-05	0.0213932136816432	Transcript	DLPFC
ENST00000513651.5	ENSG00000111863.12	ENSG00000111863	ADTRP	0.486964748195263	-1.12913809593199	4.00867867840017	7.47171670611723e-05	0.0213932136816432	Transcript	DLPFC
ENST00000376898.7	ENSG00000204655.11	ENSG00000204655	MOG	-0.887315773431148	-2.18969270604843	-4.00851129273247	7.47677877606723e-05	0.0213932136816432	Transcript	DLPFC
ENST00000274341.8	ENSG00000145681.10	ENSG00000145681	HAPLN1	0.229037053850246	2.12990020787846	4.00827699525517	7.48386986081508e-05	0.0213932136816432	Transcript	DLPFC
ENST00000619044.1	ENSG00000228623.4	ENSG00000228623	ZNF883	-0.129105008157687	3.22672191421598	-4.00298139267372	7.64585692269169e-05	0.0217806388537868	Transcript	DLPFC
ENST00000376334.3	ENSG00000215548.2	ENSG00000215548	FRG1JP	0.279578226933329	1.20577174178776	3.99537325231676	7.88442013536614e-05	0.0223827812580789	Transcript	DLPFC
