## Supplementary material for "Transcriptional and genetic sex differences for schizophrenia across the dorsolateral prefrontal cortex, hippocampus, and caudate nucleus": Data S2: differential_expression_analysis_4features_sex.txt (part 110 of 297)

Feature	gencodeID	ensemblID	Symbol	logFC	AveExpr	t	P.Value	adj.P.Val	Type	Tissue
ENST00000542215.5	ENSG00000215301.9	ENSG00000215301	DDX3X	-0.616802174954993	2.49360292409483	-3.99352475585871	7.94344024842584e-05	0.0224728386712081	Transcript	DLPFC
ENST00000455214.1	ENSG00000198753.11	ENSG00000198753	PLXNB3	-0.545321279381214	-1.00112191069432	-3.98988841794468	8.06077018572642e-05	0.0227266790095993	Transcript	DLPFC
ENST00000217961.4	ENSG00000101846.6	ENSG00000101846	STS	-0.197291935696759	5.81572224091617	-3.98638860067431	8.17524746488164e-05	0.0229707712642086	Transcript	DLPFC
ENST00000481691.5	ENSG00000163046.15	ENSG00000163046	ANKRD30BL	0.363594895831094	2.09706535641158	3.984965146572	8.22224800779517e-05	0.0230242520999236	Transcript	DLPFC
ENST00000310193.3	ENSG00000172817.3	ENSG00000172817	CYP7B1	-0.191512833509076	3.53769058991629	-3.98038383117159	8.37526414225354e-05	0.0233165855779397	Transcript	DLPFC
ENST00000578655.1	ENSG00000007237.18	ENSG00000007237	GAS7	-0.161442650412451	2.28086590188044	-3.98014580059043	8.38328778052177e-05	0.0233165855779397	Transcript	DLPFC
ENST00000512439.6	ENSG00000179909.15	ENSG00000179909	ZNF154	0.0945399102479293	4.90741803094488	3.97182392069964	8.66843592267767e-05	0.0240284957645214	Transcript	DLPFC
ENST00000392011.6	ENSG00000130147.15	ENSG00000130147	SH3BP4	-0.274477030471781	3.46345445642333	-3.9702626109844	8.7229492802846e-05	0.0240984646106708	Transcript	DLPFC
ENST00000477110.6	ENSG00000167393.17	ENSG00000167393	PPP2R3B	0.15426801890453	1.13484091178266	3.96873583654009	8.77657129584544e-05	0.0241655112064571	Transcript	DLPFC
ENST00000507941.1	ENSG00000224309.7	ENSG00000224309	ANKRD30BP2	0.545205637719592	0.46656590049955	3.96538752014158	8.8952649968151e-05	0.0244106827130932	Transcript	DLPFC
ENST00000263985.10	ENSG00000059691.11	ENSG00000059691	GATB	0.167370912841698	3.56257876854175	3.96395460994099	8.94652384440632e-05	0.0244697830079216	Transcript	DLPFC
ENST00000636766.1	ENSG00000261832.6	ENSG00000261832	RP11-435I10.4	-1.19805390236919	-3.7600281762454	-3.96133334783124	9.04101908470877e-05	0.0246463568936033	Transcript	DLPFC
ENST00000508237.5	ENSG00000198740.8	ENSG00000198740	ZNF652	-0.167752230612376	4.59769858599188	-3.95764996510944	9.17540446269073e-05	0.0249301492805261	Transcript	DLPFC
ENST00000431642.1	ENSG00000170632.13	ENSG00000170632	ARMC10	1.20116937871257	-2.3911504840541	3.95447285259317	9.29283889997332e-05	0.0251661693459902	Transcript	DLPFC
ENST00000376741.4	ENSG00000167182.13	ENSG00000167182	SP2	-0.147426255984127	2.03812143150315	-3.95123859199126	9.41384911803558e-05	0.0254102936505087	Transcript	DLPFC
ENST00000323851.11	ENSG00000104419.14	ENSG00000104419	NDRG1	-0.26103442561619	6.59588727318109	-3.94978860461551	9.46858439976901e-05	0.0254745146365942	Transcript	DLPFC
ENST00000302904.8	ENSG00000108312.14	ENSG00000108312	UBTF	0.423290707584993	1.31370267995958	3.94586740146265	9.61812085756561e-05	0.0257925418840653	Transcript	DLPFC
ENST00000345317.6	ENSG00000005020.12	ENSG00000005020	SKAP2	0.12724459076073	5.10385672292977	3.94386105484902	9.69549700332133e-05	0.0258549259457398	Transcript	DLPFC
ENST00000323853.9	ENSG00000144028.14	ENSG00000144028	SNRNP200	-0.0582806568856429	6.79610931230889	-3.94363648348212	9.70419439216006e-05	0.0258549259457398	Transcript	DLPFC
ENST00000520151.5	ENSG00000169398.19	ENSG00000169398	PTK2	-0.702464388929368	-1.68120461893062	-3.94053228175652	9.82517699685662e-05	0.0260928176329102	Transcript	DLPFC
ENST00000496970.1	ENSG00000214595.11	ENSG00000214595	EML6	0.352953085374519	-1.48851364652124	3.93859198934382	9.9015224486115e-05	0.026211017319191	Transcript	DLPFC
ENST00000374313.5	ENSG00000106853.17	ENSG00000106853	PTGR1	0.0839032265722214	3.01701053845043	3.93600132562397	0.0001000433548444	0.0263982989560106	Transcript	DLPFC
ENST00000514568.2	ENSG00000249790.2	ENSG00000249790	RP11-20D14.6	0.0981527592745558	2.31095789645325	3.93443280572218	0.0001006707477316	0.0264789797076752	Transcript	DLPFC
ENST00000544766.5	ENSG00000165509.13	ENSG00000165509	MAGEC3	-0.909820702423141	-2.2047096205839	-3.93207609667855	0.0001016204253525	0.0266436457261122	Transcript	DLPFC
ENST00000378861.9	ENSG00000205133.11	ENSG00000205133	TRIQK	-1.15955788223693	-2.0359902392616	-3.93080226216961	0.0001021372689955	0.0266941426812462	Transcript	DLPFC
ENST00000343684.3	ENSG00000189134.3	ENSG00000189134	NKAPL	0.167306831074161	1.29120101363542	3.92928624373435	0.0001027556234828	0.0267707665014881	Transcript	DLPFC
ENST00000343267.7	ENSG00000189058.8	ENSG00000189058	APOD	-0.251023540017257	5.96736892153864	-3.91674231374597	0.0001080099486754	0.0280508991943427	Transcript	DLPFC
ENST00000572187.1	ENSG00000262298.1	ENSG00000262298	RP5-1107A17.3	0.217986671760206	-1.03995924390218	3.91507808209889	0.0001087258859495	0.0281480377753854	Transcript	DLPFC
ENST00000433297.2	ENSG00000112972.14	ENSG00000112972	HMGCS1	0.189315204935768	6.27714649757451	3.90522728825113	0.0001130565485334	0.0291774497526948	Transcript	DLPFC
ENST00000449549.3	ENSG00000237172.3	ENSG00000237172	B3GNT9	-0.180249585729006	1.901254466141	-3.90178418594549	0.0001146083932851	0.0294645126207982	Transcript	DLPFC
ENST00000320220.13	ENSG00000180776.15	ENSG00000180776	ZDHHC20	-0.388848043942894	2.67352832722877	-3.90117588595725	0.0001148846496444	0.0294645126207982	Transcript	DLPFC
ENST00000503215.5	ENSG00000151466.11	ENSG00000151466	SCLT1	-1.11236663520737	-2.42162482298071	-3.89926943485457	0.000115754546543	0.0295431064521165	Transcript	DLPFC
ENST00000451898.5	ENSG00000204463.12	ENSG00000204463	BAG6	-0.980590688444762	-0.417558298594991	-3.89882291864633	0.0001159591877786	0.0295431064521165	Transcript	DLPFC
ENST00000478722.5	ENSG00000171723.15	ENSG00000171723	GPHN	-1.69716629877325	-1.97322907006195	-3.89813255028386	0.0001162762626101	0.0295431064521165	Transcript	DLPFC
ENST00000493853.1	ENSG00000131051.21	ENSG00000131051	RBM39	-0.611641729810874	-2.43608160288625	-3.89737205348575	0.0001166264967378	0.0295431064521165	Transcript	DLPFC
ENST00000285679.10	ENSG00000155313.15	ENSG00000155313	USP25	0.0888666830532062	5.86747638663012	3.89232965197704	0.0001189740884396	0.0299991031570665	Transcript	DLPFC
ENST00000383693.7	ENSG00000206535.7	ENSG00000206535	LNP1	0.154689281473119	3.21578082709039	3.8919441386573	0.0001191554014158	0.0299991031570665	Transcript	DLPFC
ENST00000333643.3	ENSG00000184515.10	ENSG00000184515	BEX5	0.213082849667899	5.24317226227854	3.88821357180603	0.0001209235150107	0.0303514335984549	Transcript	DLPFC
ENST00000505728.1	ENSG00000188153.12	ENSG00000188153	COL4A5	-0.806019295873494	-1.45319190016225	-3.88120141618416	0.0001243143877364	0.0311076917908095	Transcript	DLPFC
ENST00000399959.6	ENSG00000215301.9	ENSG00000215301	DDX3X	-0.259213908196527	3.30563833051307	-3.87726283906397	0.0001262582478994	0.031498372044914	Transcript	DLPFC
ENST00000358752.3	ENSG00000196371.3	ENSG00000196371	FUT4	-0.110246519596952	2.52493776723816	-3.87112229020909	0.0001293463760928	0.0321122413557443	Transcript	DLPFC
ENST00000358984.8	ENSG00000180777.13	ENSG00000180777	ANKRD30B	0.258197561659194	2.82191315026482	3.87082241917181	0.0001294989994789	0.0321122413557443	Transcript	DLPFC
ENST00000432910.5	ENSG00000228340.5	ENSG00000228340	MIR646HG	-0.350465500460919	-0.449515985261381	-3.86985630583432	0.0001299918758047	0.0321376611392791	Transcript	DLPFC
ENST00000513597.5	ENSG00000018189.12	ENSG00000018189	RUFY3	-0.321495910002548	1.08963898518555	-3.86349321731987	0.0001332827196209	0.0328525941863287	Transcript	DLPFC
ENST00000341181.10	ENSG00000080822.16	ENSG00000080822	CLDND1	-0.369038982053884	5.88612476764136	-3.85731467002967	0.0001365534419581	0.033558314077872	Transcript	DLPFC
ENST00000421395.1	ENSG00000175658.4	ENSG00000175658	DRD5P2	0.481660643378106	-1.93644376860223	3.85491635967048	0.0001378433721972	0.0337744979252462	Transcript	DLPFC
ENST00000369748.8	ENSG00000064886.13	ENSG00000064886	CHI3L2	-1.09454152565765	-2.8712453606602	-3.85049063418274	0.0001402540668321	0.034202419984465	Transcript	DLPFC
ENST00000435744.5	ENSG00000224309.7	ENSG00000224309	ANKRD30BP2	0.518898082683519	-1.49981031885596	3.85018731611202	0.0001404207362681	0.034202419984465	Transcript	DLPFC
ENST00000502001.2	ENSG00000247516.5	ENSG00000247516	MIR4458HG	0.244665832166311	0.912570055910565	3.84719849782891	0.000142073103142	0.0343540859913315	Transcript	DLPFC
ENST00000414190.6	ENSG00000230373.8	ENSG00000230373	GOLGA6L5P	0.212433499935295	1.60330353164844	3.84673661351944	0.0001423300905116	0.0343540859913315	Transcript	DLPFC
ENST00000421686.6	ENSG00000240240.8	ENSG00000240240	RP11-146D12.2	0.18985661188507	3.78736839465843	3.8461992091005	0.0001426296498213	0.0343540859913315	Transcript	DLPFC
ENST00000529982.5	ENSG00000196323.11	ENSG00000196323	ZBTB44	-1.27564428686288	-2.19748009454715	-3.84605064775688	0.0001427125658536	0.0343540859913315	Transcript	DLPFC
ENST00000508854.1	ENSG00000214193.9	ENSG00000214193	SH3D21	0.834045331361927	-2.25845523036613	3.84502188978696	0.0001432879952003	0.034392043092873	Transcript	DLPFC
ENST00000373921.7	ENSG00000130775.15	ENSG00000130775	THEMIS2	-0.375614026556694	1.18813473584198	-3.8442053531276	0.000143746281249	0.0344017444662605	Transcript	DLPFC
ENST00000445752.5	ENSG00000154874.14	ENSG00000154874	CCDC144B	0.427824394926492	1.38070612419314	3.83977685609803	0.0001462560459828	0.0349009318771793	Transcript	DLPFC
ENST00000464139.5	ENSG00000126216.13	ENSG00000126216	TUBGCP3	-0.150925992302771	1.45963967221144	-3.83695961475368	0.0001478741684426	0.0351850770675749	Transcript	DLPFC
ENST00000395722.7	ENSG00000204179.10	ENSG00000204179	PTPN20	0.634974397751098	1.44933630002913	3.83566506700102	0.0001486233734659	0.0352537857169409	Transcript	DLPFC
ENST00000431170.5	ENSG00000008311.14	ENSG00000008311	AASS	-0.999352791810146	-3.29443384765386	-3.83485214686102	0.0001490956749765	0.0352537857169409	Transcript	DLPFC
ENST00000478164.1	ENSG00000175170.14	ENSG00000175170	FAM182B	0.356321953169819	-1.17052462082138	3.83410702420658	0.0001495298328195	0.0352537857169409	Transcript	DLPFC
ENST00000369815.5	ENSG00000173915.13	ENSG00000173915	USMG5	0.201344736664583	2.31850116061704	3.83351472139448	0.000149875800174	0.0352537857169409	Transcript	DLPFC
ENST00000423432.6	ENSG00000102309.12	ENSG00000102309	PIN4	-0.545606229188833	-1.97134323596834	-3.83077818506919	0.0001514840753866	0.0355305683030066	Transcript	DLPFC
ENST00000622129.4	ENSG00000260691.5	ENSG00000260691	ANKRD20A1	0.250921909382683	1.69996077547612	3.8277181595172	0.0001533017860704	0.0358547617665422	Transcript	DLPFC
ENST00000625124.1	ENSG00000279268.1	ENSG00000279268	RP11-628M2.1	0.251202747834184	-1.47911478855078	3.82503501625077	0.0001549125699459	0.0361288587703771	Transcript	DLPFC
ENST00000506001.1	ENSG00000175309.14	ENSG00000175309	PHYKPL	-0.904667524012387	-3.22977766639308	-3.82197315284749	0.0001567702555811	0.0364121117505605	Transcript	DLPFC
ENST00000325215.10	ENSG00000168488.18	ENSG00000168488	ATXN2L	-1.06652913695606	-4.23630936101105	-3.82156930722115	0.0001570168416892	0.0364121117505605	Transcript	DLPFC
ENST00000330236.6	ENSG00000198315.10	ENSG00000198315	ZKSCAN8	-0.0867921039611247	5.19949800957741	-3.82085489659034	0.0001574539553633	0.0364121117505605	Transcript	DLPFC
ENST00000560518.1	ENSG00000259577.1	ENSG00000259577	RP11-430B1.2	0.231728767709828	0.908047521302632	3.82006665910367	0.00015793757465	0.0364216434403657	Transcript	DLPFC
ENST00000463809.1	ENSG00000170160.17	ENSG00000170160	CCDC144A	0.222935772523287	0.311886498500884	3.8157307616811	0.0001606230439373	0.0367518969556856	Transcript	DLPFC
ENST00000620041.4	ENSG00000167996.15	ENSG00000167996	FTH1	-0.126013401775459	8.71567708448559	-3.81564359835983	0.0001606774690699	0.0367518969556856	Transcript	DLPFC
ENST00000472874.1	ENSG00000088387.18	ENSG00000088387	DOCK9	-1.1504129706451	-3.05477403793615	-3.81559324842543	0.0001607089157147	0.0367518969556856	Transcript	DLPFC
ENST00000360669.10	ENSG00000170074.19	ENSG00000170074	FAM153A	0.272205153423507	4.31822259068165	3.81410046996283	0.0001616438949301	0.036863315617495	Transcript	DLPFC
ENST00000589795.1	ENSG00000267199.1	ENSG00000267199	RP11-861E21.2	-0.109427776120846	2.13367891082782	-3.80600838679421	0.0001668023583516	0.0379346346851239	Transcript	DLPFC
ENST00000505211.5	ENSG00000059691.11	ENSG00000059691	GATB	0.234026627624009	1.79955853654577	3.80481147962974	0.0001675784280283	0.038006141168854	Transcript	DLPFC
ENST00000473716.5	ENSG00000011332.19	ENSG00000011332	DPF1	0.303422256878656	-0.66108589303228	3.80402539337366	0.0001680899777079	0.0380174274581323	Transcript	DLPFC
ENST00000399211.7	ENSG00000131885.16	ENSG00000131885	KRT17P1	0.33629359571675	0.263749839822052	3.79967003564923	0.0001709510844685	0.0384703783726353	Transcript	DLPFC
ENST00000561211.5	ENSG00000138592.13	ENSG00000138592	USP8	1.23779193344959	-2.50307014763218	3.79955507045565	0.000171027226601	0.0384703783726353	Transcript	DLPFC
ENST00000323169.9	ENSG00000177599.12	ENSG00000177599	ZNF491	-0.112255156159032	1.86420456810195	-3.79785046095351	0.0001721599653278	0.03861965521947	Transcript	DLPFC
ENST00000313871.8	ENSG00000197976.11	ENSG00000197976	AKAP17A	0.119251816540984	3.23056434793615	3.79511844981748	0.0001739902203051	0.0389241653996218	Transcript	DLPFC
ENST00000442470.1	ENSG00000235098.8	ENSG00000235098	ANKRD65	-0.462972258159669	-1.29429414026204	-3.79292442343111	0.0001754733532372	0.0391495792736056	Transcript	DLPFC
ENST00000440577.5	ENSG00000055917.15	ENSG00000055917	PUM2	-1.4335873920122	-2.88243334875824	-3.78946419832132	0.0001778367083705	0.039569628891955	Transcript	DLPFC
ENST00000302528.11	ENSG00000130779.19	ENSG00000130779	CLIP1	-2.0114948142613	-2.13862214210413	-3.78656740944584	0.0001798383171292	0.0399058409162769	Transcript	DLPFC
ENST00000323646.9	ENSG00000176485.10	ENSG00000176485	PLA2G16	-0.229812637594097	4.40819402443596	-3.78587889286596	0.0001803171841662	0.0399058409162769	Transcript	DLPFC
ENST00000428146.1	ENSG00000225451.1	ENSG00000225451	RP11-340I6.5	-0.568204528151418	-2.12924082695281	-3.78423883937576	0.0001814627047073	0.0400516892505203	Transcript	DLPFC
ENST00000424736.2	ENSG00000232499.2	ENSG00000232499	RP11-512F24.1	0.210114416343625	-0.549693306373227	3.78347832316939	0.0001819962277275	0.040062041283764	Transcript	DLPFC
ENST00000312263.10	ENSG00000143164.15	ENSG00000143164	DCAF6	0.158151125426467	6.46923955428492	3.78199863527635	0.0001830385164054	0.0401719046643924	Transcript	DLPFC
ENST00000366554.2	ENSG00000054277.13	ENSG00000054277	OPN3	0.211387787412409	4.15828649352015	3.78067719998275	0.000183974093908	0.0401719046643924	Transcript	DLPFC
ENST00000374423.7	ENSG00000204186.7	ENSG00000204186	ZDBF2	0.171558272857248	5.59762841386778	3.77974758288212	0.0001846349670674	0.0401719046643924	Transcript	DLPFC
ENST00000328939.8	ENSG00000182132.13	ENSG00000182132	KCNIP1	0.175602990322401	2.66358213368118	3.7789349433852	0.0001852145151755	0.0401719046643924	Transcript	DLPFC
ENST00000380649.7	ENSG00000084754.10	ENSG00000084754	HADHA	-0.0923946998702348	6.01354227438334	-3.77889773665663	0.0001852410908791	0.0401719046643924	Transcript	DLPFC
ENST00000381222.7	ENSG00000214717.10	ENSG00000214717	ZBED1	1.33035938428123	-0.194846111597421	3.77864311839286	0.0001854230540705	0.0401719046643924	Transcript	DLPFC
ENST00000450544.1	ENSG00000226581.1	ENSG00000226581	RP11-340I6.8	-0.284404153360819	-1.68257677804801	-3.77567932066286	0.0001875535866544	0.0404999688640265	Transcript	DLPFC
ENST00000568641.1	ENSG00000091592.15	ENSG00000091592	NLRP1	0.139394559546913	6.0821421817732	3.77451894552817	0.000188394002929	0.0404999688640265	Transcript	DLPFC
ENST00000509330.5	ENSG00000118482.11	ENSG00000118482	PHF3	-0.181295276000899	2.1159343063694	-3.77449258803185	0.000188413133904	0.0404999688640265	Transcript	DLPFC
ENST00000483937.5	ENSG00000119487.16	ENSG00000119487	MAPKAP1	-0.317893725006564	-1.59320355968625	-3.77312425296592	0.0001894088306721	0.0406079708404754	Transcript	DLPFC
ENST00000426656.2	ENSG00000233435.2	ENSG00000233435	AGGF1P2	-0.268050180527012	0.675959614048747	-3.77009950080348	0.0001916275056578	0.0409769289825881	Transcript	DLPFC
ENST00000463829.1	ENSG00000124486.12	ENSG00000124486	USP9X	-0.201024071140217	-0.539079616955296	-3.76862184093808	0.0001927202757686	0.0410339660014247	Transcript	DLPFC
ENST00000606459.1	ENSG00000247516.5	ENSG00000247516	MIR4458HG	0.191013920245497	2.18872012912987	3.76839157714133	0.0001928910909246	0.0410339660014247	Transcript	DLPFC
ENST00000622303.1	ENSG00000277883.1	ENSG00000277883	NLRP3P1	0.307412237861622	0.293173879665747	3.7669398065544	0.0001939713436829	0.0411574196169669	Transcript	DLPFC
ENST00000470278.5	ENSG00000197622.12	ENSG00000197622	CDC42SE1	1.22351553525603	-2.00221855895959	3.75802873823197	0.0002007281089221	0.0424816016021379	Transcript	DLPFC
ENST00000557070.1	ENSG00000258859.1	ENSG00000258859	RP11-594C13.1	0.36969831462154	-0.578597922488744	3.75703199749204	0.000201497540846	0.0425350975518876	Transcript	DLPFC
ENST00000265191.3	ENSG00000112981.4	ENSG00000112981	NME5	0.185776541996913	3.44473696680281	3.75435531310551	0.0002035775952137	0.0428642779569423	Transcript	DLPFC
ENST00000373713.6	ENSG00000121769.7	ENSG00000121769	FABP3	0.22306019238745	5.2455375621417	3.75313560080868	0.0002045321386982	0.0428832278902796	Transcript	DLPFC
ENST00000367048.4	ENSG00000120437.8	ENSG00000120437	ACAT2	0.149430492671981	4.54334004418926	3.75290972256291	0.0002047093731203	0.0428832278902796	Transcript	DLPFC
ENST00000264703.3	ENSG00000115226.9	ENSG00000115226	FNDC4	0.143940261567022	4.88007268517445	3.75141698567091	0.0002058842904547	0.0429123873536662	Transcript	DLPFC
ENST00000636831.1	ENSG00000182389.19	ENSG00000182389	CACNB4	1.25274403021935	2.04051984642062	3.75140841273814	0.0002058910564541	0.0429123873536662	Transcript	DLPFC
ENST00000376573.8	ENSG00000150867.13	ENSG00000150867	PIP4K2A	-0.271571146894654	7.08929190747076	-3.74790776922739	0.0002086714614682	0.043382059111867	Transcript	DLPFC
ENST00000548815.2	ENSG00000158747.13	ENSG00000158747	NBL1	0.154832578625985	5.79361231054576	3.7444584000942	0.0002114457551234	0.0437616540508358	Transcript	DLPFC
ENST00000376398.6	ENSG00000125804.13	ENSG00000125804	FAM182A	0.179140270496175	3.31231074895469	3.74431669972683	0.0002115604639089	0.0437616540508358	Transcript	DLPFC
ENST00000534480.5	ENSG00000167861.15	ENSG00000167861	HID1	-0.833596849205587	-2.68159499508634	-3.7409167871102	0.0002143304115445	0.0441634209408693	Transcript	DLPFC
ENST00000604912.1	ENSG00000150867.13	ENSG00000150867	PIP4K2A	-0.349244156588926	2.61600324162631	-3.74058732218202	0.0002146006405036	0.0441634209408693	Transcript	DLPFC
ENST00000611606.4	ENSG00000276291.5	ENSG00000276291	FRG1HP	0.114510509939709	3.26355385478049	3.73996484740325	0.0002151120749849	0.0441634209408693	Transcript	DLPFC
ENST00000538162.3	ENSG00000268883.2	ENSG00000268883	PNMA6B	-1.35558698375924	-4.063981487612	-3.73380572585635	0.00022023482936	0.0451026686485605	Transcript	DLPFC
ENST00000269812.7	ENSG00000141934.9	ENSG00000141934	PLPP2	-1.15475270555626	-3.02416229048881	-3.73313802889253	0.0002207970349524	0.0451056017283667	Transcript	DLPFC
ENST00000262848.5	ENSG00000183943.5	ENSG00000183943	PRKX	-0.142120326468654	3.79476622332026	-3.72833298309082	0.0002248830049224	0.0458265919461661	Transcript	DLPFC
ENST00000276297.8	ENSG00000164741.14	ENSG00000164741	DLC1	-0.0955760850729002	5.71414338366448	-3.7243541254985	0.0002283202697826	0.0464121551861706	Transcript	DLPFC
ENST00000412364.2	ENSG00000075711.20	ENSG00000075711	DLG1	-0.422156954212108	-2.02335185969608	-3.72294013105933	0.000229553676723	0.0465479446886172	Transcript	DLPFC
ENST00000449796.5	ENSG00000088387.18	ENSG00000088387	DOCK9	-1.03478529852812	-3.99054401824502	-3.72208124975749	0.0002303059295752	0.0465857402067393	Transcript	DLPFC
ENST00000465736.6	ENSG00000187984.12	ENSG00000187984	ANKRD19P	1.02027548307309	-0.331758788830217	3.72034276179122	0.0002318357046329	0.0467802403316496	Transcript	DLPFC
ENST00000476138.5	ENSG00000114757.18	ENSG00000114757	PEX5L	-1.08823384901696	-1.02933341312422	-3.7161605910519	0.0002355551107477	0.0474145369254949	Transcript	DLPFC
ENST00000457743.1	ENSG00000011426.10	ENSG00000011426	ANLN	-0.633414318302335	-1.53602036807556	-3.71442050254184	0.0002371191610712	0.0476129492036936	Transcript	DLPFC
ENST00000446068.6	ENSG00000172995.16	ENSG00000172995	ARPP21	0.209245474453257	1.12799193126078	3.70550165229336	0.0002452905248493	0.0491339003388696	Transcript	DLPFC
ENST00000381042.8	ENSG00000006757.11	ENSG00000006757	PNPLA4	-0.190708638516473	2.07517602345071	-3.70481664807605	0.0002459289671615	0.0491422186395786	Transcript	DLPFC
ENST00000417376.5	ENSG00000138399.17	ENSG00000138399	FASTKD1	-0.177080295630725	-0.153064413804706	-3.70270192861658	0.0002479098329185	0.0493550173584891	Transcript	DLPFC
ENST00000555062.1	ENSG00000197102.10	ENSG00000197102	DYNC1H1	0.285031591715317	1.98176744230704	3.70240103048146	0.0002481929037425	0.0493550173584891	Transcript	DLPFC
ENST00000554050.5	ENSG00000100968.13	ENSG00000100968	NFATC4	1.33608235115086	-2.2139580775726	3.70003993291446	0.000250424704938	0.0494243854377864	Transcript	DLPFC
ENST00000364880.2	ENSG00000262074.6	ENSG00000262074	SNORD3B-2	-1.63758809242417	-2.83976549617397	-3.69996593219394	0.0002504949578794	0.0494243854377864	Transcript	DLPFC
ENST00000540562.1	ENSG00000169592.14	ENSG00000169592	INO80E	-1.27730629903721	-2.0754758041224	-3.69993289644085	0.0002505263265243	0.0494243854377864	Transcript	DLPFC
ENST00000452011.1	ENSG00000227745.1	ENSG00000227745	AC098826.5	0.574270509483717	0.161654525186438	3.69949433600469	0.0002509431063077	0.0494243854377864	Transcript	DLPFC
ENST00000432432.6	ENSG00000229089.6	ENSG00000229089	ANKRD20A8P	-0.594621422424942	-2.3855532356413	-3.69713545331793	0.0002531960636799	0.0497490986505532	Transcript	DLPFC
ENST00000436625.1	ENSG00000228014.1	ENSG00000228014	ZNF680P1	-0.335921562479117	-1.32605296095132	-3.6954324495395	0.0002548344211767	0.0498963641359425	Transcript	DLPFC
ENST00000361582.7	ENSG00000198919.12	ENSG00000198919	DZIP3	0.0920507317218074	6.52599316204039	3.69457379028835	0.0002556642668089	0.0498963641359425	Transcript	DLPFC
ENST00000562849.6	ENSG00000166546.13	ENSG00000166546	BEAN1	0.240185797900182	0.483140911824702	3.69447098623566	0.0002557637915309	0.0498963641359425	Transcript	DLPFC
ENST00000418970.6	ENSG00000228203.6	ENSG00000228203	RNF144A-AS1	0.235038903487881	3.23532610442977	3.69308740779412	0.0002571067903141	0.0500397889508079	Transcript	DLPFC
ENST00000264059.7	ENSG00000115468.11	ENSG00000115468	EFHD1	-0.30444340849738	2.81429451806113	-3.69037834350824	0.0002597556535094	0.05043609360018	Transcript	DLPFC
ENST00000392064.6	ENSG00000152061.23	ENSG00000152061	RABGAP1L	-1.62060403071383	-0.775549723574282	-3.68914672309625	0.0002609683830264	0.0505523389868653	Transcript	DLPFC
ENST00000536743.5	ENSG00000145063.14	ENSG00000145063	AC062028.1	0.291867133018781	-0.211249075827851	3.68688663176217	0.0002632076887272	0.0508664304925961	Transcript	DLPFC
ENST00000537619.6	ENSG00000153233.12	ENSG00000153233	PTPRR	0.323132104606748	1.06163727533929	3.68587081771021	0.0002642200426773	0.0509424905234125	Transcript	DLPFC
ENST00000453788.6	ENSG00000109971.13	ENSG00000109971	HSPA8	0.928804068934285	-0.874744545514505	3.67825013396056	0.0002719325141816	0.052306981530441	Transcript	DLPFC
ENST00000599937.5	ENSG00000169169.14	ENSG00000169169	CPT1C	0.194488341906344	2.06364358958795	3.67282077130214	0.0002775560088123	0.0532642273601173	Transcript	DLPFC
ENST00000372774.7	ENSG00000204071.10	ENSG00000204071	TCEAL6	0.170482566395621	4.97770043389952	3.66931293272917	0.0002812472806266	0.0538470810980246	Transcript	DLPFC
ENST00000419737.7	ENSG00000236017.8	ENSG00000236017	ASMTL-AS1	0.267775846463901	-0.466422106882152	3.66767334327796	0.0002829884061598	0.0540547250902983	Transcript	DLPFC
ENST00000486733.2	ENSG00000198034.10	ENSG00000198034	RPS4X	-0.170428684051198	0.369952140091059	-3.66482031269144	0.0002860423228724	0.0543908764264368	Transcript	DLPFC
ENST00000358747.10	ENSG00000225697.11	ENSG00000225697	SLC26A6	1.26268157285183	-3.7902488021948	3.66479498707656	0.0002860695700395	0.0543908764264368	Transcript	DLPFC
ENST00000251453.7	ENSG00000105193.8	ENSG00000105193	RPS16	-0.15077238999939	3.63479585090801	-3.6617951959535	0.0002893142996367	0.0548243329398038	Transcript	DLPFC
ENST00000617998.4	ENSG00000181222.15	ENSG00000181222	POLR2A	-0.118780629470845	6.39713033518936	-3.66103088767666	0.000290146532889	0.0548243329398038	Transcript	DLPFC
ENST00000543283.2	ENSG00000107771.15	ENSG00000107771	CCSER2	-0.8671277683978	-0.568093232425988	-3.66084696032681	0.0002903471420281	0.0548243329398038	Transcript	DLPFC
ENST00000602918.1	ENSG00000256092.2	ENSG00000256092	RP13-942N8.1	0.304276493413309	-1.90333171386927	3.65958327268563	0.0002917289755249	0.0549592022152006	Transcript	DLPFC
ENST00000510680.1	ENSG00000131495.8	ENSG00000131495	NDUFA2	0.120963620863457	0.366034056475976	3.65837359194617	0.0002930575469404	0.0550020555125716	Transcript	DLPFC
ENST00000538966.5	ENSG00000198753.11	ENSG00000198753	PLXNB3	-0.41109632137609	2.77437952521916	-3.65816008304596	0.000293292630243	0.0550020555125716	Transcript	DLPFC
ENST00000358517.6	ENSG00000120278.15	ENSG00000120278	PLEKHG1	-0.13825618775381	4.38738175141765	-3.65620703503788	0.0002954512763401	0.0552809482437642	Transcript	DLPFC
ENST00000538502.5	ENSG00000134243.11	ENSG00000134243	SORT1	-0.109268371011613	7.30095439851575	-3.65516143576076	0.0002966130799045	0.0553724830596362	Transcript	DLPFC
ENST00000608362.1	ENSG00000273237.1	ENSG00000273237	CTB-119C2.1	-0.257277400547122	-0.383347026857832	-3.6529157620415	0.0002991228721681	0.0557146803099171	Transcript	DLPFC
ENST00000594710.1	ENSG00000269067.1	ENSG00000269067	ZNF728	-0.257154215546507	1.07836872103341	-3.65198169735164	0.0003001726649234	0.055784006738485	Transcript	DLPFC
ENST00000338523.8	ENSG00000086300.15	ENSG00000086300	SNX10	0.245711049429299	6.48894516548144	3.64928297112149	0.0003032252592238	0.0560735439224631	Transcript	DLPFC
ENST00000585676.1	ENSG00000102858.12	ENSG00000102858	MGRN1	0.317201376060127	-1.56016157051279	3.64927299895015	0.0003032365929363	0.0560735439224631	Transcript	DLPFC
ENST00000631079.1	ENSG00000281160.1	ENSG00000281160	RP11-333B11.1	0.268793314846252	1.57511383590012	3.64880056965947	0.0003037739816757	0.0560735439224631	Transcript	DLPFC
ENST00000448847.1	ENSG00000198753.11	ENSG00000198753	PLXNB3	-0.836162828650454	-2.21988726603764	-3.64676785007223	0.0003060964359268	0.0563758417909312	Transcript	DLPFC
ENST00000370882.1	ENSG00000137269.14	ENSG00000137269	LRRC1	-0.443113588483532	-2.1493652236152	-3.64476198889053	0.0003084045639758	0.0566741574518772	Transcript	DLPFC
ENST00000392647.6	ENSG00000213160.9	ENSG00000213160	KLHL23	0.123393123760162	5.04919793262978	3.64370029428256	0.0003096328613731	0.0567731505083836	Transcript	DLPFC
ENST00000517905.1	ENSG00000135074.15	ENSG00000135074	ADAM19	0.494036276542895	-1.26287074639284	3.63813765011095	0.0003161439459881	0.0578381836474849	Transcript	DLPFC
ENST00000524871.5	ENSG00000149972.10	ENSG00000149972	CNTN5	0.580742532246167	3.46339327483335	3.63722782774413	0.0003172210662318	0.0579065603540428	Transcript	DLPFC
ENST00000617368.1	ENSG00000277199.1	ENSG00000277199	CH17-125A10.2	0.192241648118849	-0.284768884807429	3.63628567608246	0.0003183400960419	0.0579605909917461	Transcript	DLPFC
ENST00000477386.1	ENSG00000046647.13	ENSG00000046647	GEMIN8	-0.296396590436901	-0.160785752708114	-3.63464302370714	0.0003203000180579	0.0579605909917461	Transcript	DLPFC
ENST00000491071.6	ENSG00000079841.18	ENSG00000079841	RIMS1	1.3997027772203	-1.85287366092144	3.6345414688159	0.0003204215593027	0.0579605909917461	Transcript	DLPFC
ENST00000349556.4	ENSG00000213066.11	ENSG00000213066	FGFR1OP	0.126742660361631	2.47355359315181	3.63430558734239	0.0003207040303867	0.0579605909917461	Transcript	DLPFC
ENST00000381140.8	ENSG00000122034.13	ENSG00000122034	GTF3A	0.118723396241863	4.40727545796978	3.63402762097805	0.0003210371991234	0.0579605909917461	Transcript	DLPFC
ENST00000613211.1	ENSG00000154874.14	ENSG00000154874	CCDC144B	0.281582179161429	-0.548219801874455	3.63085107936552	0.0003248677578663	0.0585238247305456	Transcript	DLPFC
ENST00000392219.6	ENSG00000089327.14	ENSG00000089327	FXYD5	-0.557184057865154	-0.512640300945128	-3.62759830489317	0.0003288347365638	0.0591091208670136	Transcript	DLPFC
ENST00000327669.4	ENSG00000184731.5	ENSG00000184731	FAM110C	0.16114827137635	2.81158725712774	3.62592322242952	0.000330895329081	0.0593499341116689	Transcript	DLPFC
ENST00000578524.5	ENSG00000082397.17	ENSG00000082397	EPB41L3	-1.39888137301287	-2.32652474521892	-3.62453500137553	0.000332612230256	0.0595281893049746	Transcript	DLPFC
ENST00000327134.7	ENSG00000180370.10	ENSG00000180370	PAK2	-0.09690420703857	5.88484718253234	-3.62182481241987	0.0003359882461818	0.0599697957007959	Transcript	DLPFC
ENST00000511569.5	ENSG00000164211.12	ENSG00000164211	STARD4	0.716664334647889	-1.21510961823391	3.62082372642553	0.0003372433980389	0.0599697957007959	Transcript	DLPFC
ENST00000567536.5	ENSG00000178188.14	ENSG00000178188	SH2B1	0.959344100211552	-2.43847690949786	3.62080653013876	0.0003372649970176	0.0599697957007959	Transcript	DLPFC
ENST00000534940.6	ENSG00000169093.15	ENSG00000169093	ASMTL	0.423510681070908	1.5291108199274	3.61911447259195	0.0003393966327506	0.0602187641906517	Transcript	DLPFC
ENST00000217131.5	ENSG00000101160.13	ENSG00000101160	CTSZ	-0.122290725235941	3.88646682984	-3.61824803711194	0.0003404930532321	0.0602202485799202	Transcript	DLPFC
ENST00000540369.2	ENSG00000256008.2	ENSG00000256008	RP11-728G15.1	0.247207202907718	1.12150435225063	3.61775330433819	0.000341120598704	0.0602202485799202	Transcript	DLPFC
ENST00000564397.5	ENSG00000103174.11	ENSG00000103174	NAGPA	0.119211331836781	3.50174668592621	3.61737638873938	0.0003415994277311	0.0602202485799202	Transcript	DLPFC
ENST00000247970.8	ENSG00000127445.13	ENSG00000127445	PIN1	0.146489403623121	5.61654031229425	3.61412842842572	0.000345751843715	0.0605698746740548	Transcript	DLPFC
ENST00000435806.2	ENSG00000186312.10	ENSG00000186312	CA5BP1	-0.263010271554246	-1.21342808071251	-3.61384324797677	0.0003461186937181	0.0605698746740548	Transcript	DLPFC
ENST00000602676.6	ENSG00000104904.12	ENSG00000104904	OAZ1	0.127281869822509	6.52769194926729	3.61349983627655	0.0003465609364387	0.0605698746740548	Transcript	DLPFC
ENST00000600853.1	ENSG00000176024.17	ENSG00000176024	ZNF613	-0.692853290850046	-2.63931595773803	-3.6131743447123	0.0003469805917222	0.0605698746740548	Transcript	DLPFC
ENST00000548863.1	ENSG00000111596.11	ENSG00000111596	CNOT2	-0.249560317458031	-1.47323520309	-3.61295683096801	0.0003472612975834	0.0605698746740548	Transcript	DLPFC
ENST00000252816.10	ENSG00000130520.10	ENSG00000130520	LSM4	0.112513991172841	3.91649775445675	3.6118510946368	0.0003486915742933	0.0606907637142703	Transcript	DLPFC
ENST00000369155.3	ENSG00000184678.10	ENSG00000184678	HIST2H2BE	-0.178066463598746	3.9908583359992	-3.6107212500206	0.0003501587500995	0.0608175515178236	Transcript	DLPFC
ENST00000362063.6	ENSG00000198740.8	ENSG00000198740	ZNF652	-0.153138887736215	4.77576993954768	-3.60952281646648	0.0003517213296246	0.0609320096642447	Transcript	DLPFC
ENST00000513287.5	ENSG00000080822.16	ENSG00000080822	CLDND1	-0.577877366784632	-0.34623355180905	-3.60908180518381	0.000352297989726	0.0609320096642447	Transcript	DLPFC
ENST00000496484.1	ENSG00000131368.7	ENSG00000131368	MRPS25	0.119414829142772	1.56595402282369	3.60686335549998	0.0003552122973866	0.0612977418260967	Transcript	DLPFC
ENST00000330387.10	ENSG00000182158.14	ENSG00000182158	CREB3L2	-0.171116306237231	3.68410291287004	-3.6063410521874	0.0003559017162398	0.0612977418260967	Transcript	DLPFC
ENST00000593946.5	ENSG00000039650.10	ENSG00000039650	PNKP	-1.12823086052775	-2.81215459180506	-3.60565914075614	0.0003568037028234	0.0613247984182532	Transcript	DLPFC
ENST00000501744.2	ENSG00000246705.4	ENSG00000246705	H2AFJ	-0.241514096630145	0.292839656987848	-3.60132922028093	0.0003625813179634	0.0621434261334356	Transcript	DLPFC
ENST00000555606.5	ENSG00000196405.12	ENSG00000196405	EVL	0.405325379166476	-1.34541781860401	3.60096123603293	0.000363076365836	0.0621434261334356	Transcript	DLPFC
ENST00000592467.1	ENSG00000099622.13	ENSG00000099622	CIRBP	0.462049797913048	-0.668688960072429	3.59580152856993	0.0003700848857161	0.0630966968947421	Transcript	DLPFC
ENST00000502705.5	ENSG00000204179.10	ENSG00000204179	PTPN20	0.752379050134003	-2.72874356327053	3.59573306180126	0.0003701787335887	0.0630966968947421	Transcript	DLPFC
ENST00000568196.1	ENSG00000128989.10	ENSG00000128989	ARPP19	0.290111629835651	6.57342380164847	3.59365779096096	0.0003730339473047	0.0633519781456242	Transcript	DLPFC
ENST00000541002.7	ENSG00000235423.8	ENSG00000235423	RP11-282O18.3	-0.515686327794102	-2.08084277898599	-3.59352636379195	0.0003732154627355	0.0633519781456242	Transcript	DLPFC
ENST00000619976.1	ENSG00000275066.4	ENSG00000275066	SYNRG	-0.987270186302626	-3.00355043499014	-3.59270659281467	0.000374349529978	0.0634137320051434	Transcript	DLPFC
ENST00000598179.1	ENSG00000105255.10	ENSG00000105255	FSD1	0.108212742088084	2.78660005323555	3.59129975080777	0.0003763032918489	0.0636138010432136	Transcript	DLPFC
ENST00000442940.1	ENSG00000006757.11	ENSG00000006757	PNPLA4	-0.436362765988491	-1.20505754555625	-3.59032712812318	0.0003776596208151	0.063705775909561	Transcript	DLPFC
ENST00000379822.5	ENSG00000205363.5	ENSG00000205363	C15orf59	0.296356463118177	3.05884879206601	3.58980116468363	0.0003783949909479	0.063705775909561	Transcript	DLPFC
ENST00000274063.4	ENSG00000145423.4	ENSG00000145423	SFRP2	-0.307583216356224	1.70319428236215	-3.58774297326259	0.0003812855704066	0.0640614227650373	Transcript	DLPFC
ENST00000574375.1	ENSG00000262187.1	ENSG00000262187	RP11-652G5.2	0.288109147891825	-0.821369899866716	3.5852242294033	0.0003848511656644	0.0643816123326781	Transcript	DLPFC
ENST00000335350.10	ENSG00000107731.12	ENSG00000107731	UNC5B	-0.378935309711925	2.6464975188684	-3.58513084062997	0.0003849839688873	0.0643816123326781	Transcript	DLPFC
ENST00000309276.10	ENSG00000155367.15	ENSG00000155367	PPM1J	0.209536283087347	1.35828163055804	3.58474200929559	0.0003855373678138	0.0643816123326781	Transcript	DLPFC
ENST00000409690.3	ENSG00000174007.7	ENSG00000174007	CEP19	0.137151952086016	3.27258608907448	3.58202101144738	0.0003894309351775	0.0647954385406087	Transcript	DLPFC
ENST00000402983.5	ENSG00000162639.15	ENSG00000162639	HENMT1	0.133599634499609	3.21759064519509	3.58191067944848	0.0003895895888056	0.0647954385406087	Transcript	DLPFC
ENST00000616017.1	ENSG00000258986.6	ENSG00000258986	TMEM179	0.153176911986484	4.22676300878237	3.58094496840252	0.0003909808395163	0.0648957249493154	Transcript	DLPFC
ENST00000587084.5	ENSG00000168813.16	ENSG00000168813	ZNF507	-0.0858861689957608	2.94037075359968	-3.57621194520023	0.000397867145918	0.0659058521569246	Transcript	DLPFC
ENST00000446175.5	ENSG00000173988.12	ENSG00000173988	LRRC63	-0.980639197768854	-1.8466475224872	-3.57418895130436	0.0004008450776421	0.0662658086486831	Transcript	DLPFC
ENST00000495558.1	ENSG00000179403.11	ENSG00000179403	VWA1	-0.611817407914443	0.0258729164900463	-3.57041283261867	0.0004064597114561	0.0670593360020982	Transcript	DLPFC
ENST00000546463.5	ENSG00000197111.15	ENSG00000197111	PCBP2	-0.117992706372337	5.36167074894053	-3.56944356579163	0.0004079127481459	0.0671141257980965	Transcript	DLPFC
ENST00000372780.5	ENSG00000184905.8	ENSG00000184905	TCEAL2	0.144576901672093	5.94093425425381	3.56910447540902	0.0004084222311616	0.0671141257980965	Transcript	DLPFC
ENST00000577222.5	ENSG00000130255.12	ENSG00000130255	RPL36	0.504218808234896	-1.96516904206502	3.56825582615921	0.0004096999437202	0.067189974634772	Transcript	DLPFC
ENST00000454642.3	ENSG00000071991.8	ENSG00000071991	CDH19	-0.657286743062888	-1.71814712949339	-3.56147123922046	0.0004200503526784	0.0687504679621454	Transcript	DLPFC
ENST00000339012.7	ENSG00000163001.11	ENSG00000163001	CFAP36	0.129862888233963	4.69820591234026	3.56003695142704	0.0004222696439083	0.0689765733611935	Transcript	DLPFC
ENST00000500741.2	ENSG00000248008.2	ENSG00000248008	NRAV	0.134994406937068	3.18057870569623	3.55908463808636	0.0004237492394283	0.0690811953156783	Transcript	DLPFC
ENST00000380334.6	ENSG00000186312.10	ENSG00000186312	CA5BP1	-0.21037582284689	0.425026674477534	-3.55841228412559	0.000424796792616	0.0691151097741084	Transcript	DLPFC
ENST00000452700.1	ENSG00000229533.1	ENSG00000229533	AC003986.5	-0.368922659411588	-1.56325155206915	-3.55631062529428	0.0004280869385941	0.0695130441689197	Transcript	DLPFC
ENST00000498699.5	ENSG00000144824.19	ENSG00000144824	PHLDB2	1.04347418480407	-3.55890831854916	3.55499918781268	0.0004301520850172	0.0697108872110595	Transcript	DLPFC
ENST00000599689.1	ENSG00000105251.10	ENSG00000105251	SHD	1.23741668311914	-2.43829031550353	3.55380635912652	0.0004320385648213	0.0698790548645401	Transcript	DLPFC
ENST00000373548.7	ENSG00000116478.11	ENSG00000116478	HDAC1	-0.16946731346997	2.4697232844754	-3.55199300754936	0.0004349212785436	0.0700908255068689	Transcript	DLPFC
ENST00000590884.5	ENSG00000152223.12	ENSG00000152223	EPG5	-0.581768471769222	-1.03137271051527	-3.55191191484792	0.0004350506132132	0.0700908255068689	Transcript	DLPFC
ENST00000526027.1	ENSG00000179532.12	ENSG00000179532	DNHD1	-0.395877438837433	-1.92919735017131	-3.55031874795147	0.0004375988784253	0.0703636774689914	Transcript	DLPFC
ENST00000581140.5	ENSG00000153982.10	ENSG00000153982	GDPD1	0.113102877469959	3.18830308194792	3.54905605392517	0.0004396284868822	0.0704326494753135	Transcript	DLPFC
ENST00000518325.1	ENSG00000253537.2	ENSG00000253537	PCDHGA7	-0.876349660968546	-1.68470684235218	-3.54898753823367	0.0004397388685402	0.0704326494753135	Transcript	DLPFC
ENST00000314728.9	ENSG00000072134.15	ENSG00000072134	EPN2	0.82914616919497	2.80337581370766	3.54840427033958	0.0004406795902216	0.0704462691731621	Transcript	DLPFC
ENST00000457367.5	ENSG00000157036.12	ENSG00000157036	EXOG	-0.960332516717073	-3.16807768371514	-3.54709154192471	0.0004428037255323	0.0706230487757697	Transcript	DLPFC
ENST00000502783.5	ENSG00000155893.12	ENSG00000155893	PXYLP1	-0.829510282864873	-2.18106433074594	-3.5466618386127	0.0004435011140582	0.0706230487757697	Transcript	DLPFC
ENST00000366697.6	ENSG00000162931.11	ENSG00000162931	TRIM17	0.249591824044724	2.02466941043648	3.54495085034741	0.0004462881931903	0.070797124367783	Transcript	DLPFC
ENST00000389622.6	ENSG00000080200.9	ENSG00000080200	CRYBG3	-0.1848398673955	5.85826921824831	-3.54493494385004	0.0004463141806075	0.070797124367783	Transcript	DLPFC
ENST00000367739.8	ENSG00000027697.13	ENSG00000027697	IFNGR1	-0.137356238892541	4.9785394266166	-3.54198615349773	0.0004511563809905	0.071427598803471	Transcript	DLPFC
ENST00000482654.1	ENSG00000198753.11	ENSG00000198753	PLXNB3	-0.850469423525568	-2.76318175815275	-3.54137748101844	0.0004521619918026	0.0714494055645638	Transcript	DLPFC
ENST00000369498.7	ENSG00000165775.17	ENSG00000165775	FUNDC2	0.0924558176781475	3.88131665666435	3.53978641203354	0.0004548005890681	0.0717286745138143	Transcript	DLPFC
ENST00000356766.10	ENSG00000197181.11	ENSG00000197181	PIWIL2	0.213235277452764	1.06917537301922	3.53708602564801	0.0004593119126389	0.0722056498727207	Transcript	DLPFC
ENST00000424650.1	ENSG00000224204.1	ENSG00000224204	PHEX-AS1	0.242610659900826	-1.08073297463938	3.53654932577949	0.0004602135160178	0.0722056498727207	Transcript	DLPFC
ENST00000360066.6	ENSG00000117266.15	ENSG00000117266	CDK18	-0.298890114072086	3.39184191029194	-3.5362695405839	0.0004606841852083	0.0722056498727207	Transcript	DLPFC
ENST00000367027.4	ENSG00000117594.9	ENSG00000117594	HSD11B1	-0.355041640747875	1.92198877515036	-3.5358842254422	0.0004613331207629	0.0722056498727207	Transcript	DLPFC
ENST00000514812.2	ENSG00000268736.1	ENSG00000268736	MTCO3P39	-0.333684452876123	-0.950879587142307	-3.53526169180923	0.0004623833824397	0.0722327072601789	Transcript	DLPFC
ENST00000522803.5	ENSG00000188343.12	ENSG00000188343	FAM92A1	0.255985349885497	1.28578158200349	3.5339529168172	0.0004645986962643	0.0724413198245287	Transcript	DLPFC
ENST00000568784.6	ENSG00000069329.15	ENSG00000069329	VPS35	0.123233988195154	6.93380463850475	3.5316325122977	0.000468550822779	0.0728948329807317	Transcript	DLPFC
ENST00000485687.5	ENSG00000036054.12	ENSG00000036054	TBC1D23	0.944965847501972	-2.59348277567548	3.53120748252905	0.0004692781405831	0.0728948329807317	Transcript	DLPFC
ENST00000505034.5	ENSG00000174720.15	ENSG00000174720	LARP7	1.50194958568959	-2.33927784268578	3.52540015658067	0.0004793222861946	0.074314813287281	Transcript	DLPFC
ENST00000426292.7	ENSG00000147813.15	ENSG00000147813	NAPRT	1.23467074877871	-4.03659898841702	3.52351611555049	0.0004826238845335	0.0746860461315625	Transcript	DLPFC
ENST00000566597.5	ENSG00000259823.5	ENSG00000259823	LYPD8	0.29353819819073	1.99602910619291	3.52191491912431	0.0004854465578303	0.074981911381801	Transcript	DLPFC
ENST00000258415.8	ENSG00000135929.8	ENSG00000135929	CYP27A1	-0.25425453610291	3.07047803324971	-3.52046786920834	0.0004880107878662	0.0751747498718749	Transcript	DLPFC
ENST00000418006.1	ENSG00000235049.1	ENSG00000235049	LINC00940	-0.452506662959998	-1.72001448383962	-3.52018063940136	0.0004885212771199	0.0751747498718749	Transcript	DLPFC
ENST00000356872.7	ENSG00000132635.16	ENSG00000132635	PCED1A	-0.983282728493914	-2.92611413537016	-3.51746851029161	0.0004933662218075	0.0756906384026195	Transcript	DLPFC
ENST00000484457.5	ENSG00000153558.13	ENSG00000153558	FBXL2	0.112249329172566	4.09045795165337	3.51684735790908	0.0004944821630805	0.0756906384026195	Transcript	DLPFC
ENST00000486366.1	ENSG00000073969.18	ENSG00000073969	NSF	0.474783568507264	-2.02182720433295	3.51641808974628	0.0004952547524642	0.0756906384026195	Transcript	DLPFC
ENST00000264649.10	ENSG00000033627.15	ENSG00000033627	ATP6V0A1	-0.141126239130548	3.95272825829705	-3.5161604965983	0.0004957189066776	0.0756906384026195	Transcript	DLPFC
ENST00000264711.6	ENSG00000115137.11	ENSG00000115137	DNAJC27	0.103299276513699	4.77846041576868	3.51574374070765	0.0004964707172302	0.0756906384026195	Transcript	DLPFC
ENST00000315491.11	ENSG00000258947.6	ENSG00000258947	TUBB3	0.185066361658255	6.51133859206944	3.51424030027115	0.000499191745026	0.0758874397890612	Transcript	DLPFC
ENST00000631687.1	ENSG00000166582.9	ENSG00000166582	CENPV	0.0887344949198179	1.89084606791956	3.51394151810316	0.0004997341618258	0.0758874397890612	Transcript	DLPFC
ENST00000396169.6	ENSG00000187094.11	ENSG00000187094	CCK	0.255899473681359	2.08344812989148	3.51350538450857	0.0005005269207606	0.0758874397890612	Transcript	DLPFC
ENST00000529563.5	ENSG00000006611.15	ENSG00000006611	USH1C	-0.704844038186085	-1.03693300499429	-3.51257931372335	0.0005022141437785	0.0760032790714231	Transcript	DLPFC
ENST00000636809.1	ENSG00000184144.10	ENSG00000184144	CNTN2	-0.307546915656773	2.70384658608217	-3.51074871028696	0.0005055650285743	0.0763700038668667	Transcript	DLPFC
ENST00000450142.6	ENSG00000058272.16	ENSG00000058272	PPP1R12A	0.113701132051585	6.86390698885893	3.50989161967356	0.0005071411011694	0.0764677755237728	Transcript	DLPFC
ENST00000445498.5	ENSG00000225778.5	ENSG00000225778	PROSER2-AS1	-0.283009153987544	-1.5494858341102	-3.50914935013867	0.0005085097493053	0.0765339709891446	Transcript	DLPFC
ENST00000542364.1	ENSG00000139714.12	ENSG00000139714	MORN3	0.318992538307521	-1.09691726378071	3.50852506390189	0.0005096635281391	0.0765582959245386	Transcript	DLPFC
ENST00000577066.2	ENSG00000226137.5	ENSG00000226137	BAIAP2-AS1	0.133447086870284	5.39977582094803	3.50805643989266	0.0005105312286682	0.0765582959245386	Transcript	DLPFC
ENST00000532809.1	ENSG00000137509.10	ENSG00000137509	PRCP	0.52995603948037	-2.38178933684296	3.50727483417207	0.0005119815212999	0.076636186734663	Transcript	DLPFC
ENST00000403528.6	ENSG00000121764.11	ENSG00000121764	HCRTR1	0.646619922033709	-2.81984820356651	3.50562057869047	0.0005150637709722	0.0769576317111272	Transcript	DLPFC
ENST00000504246.5	ENSG00000245526.9	ENSG00000245526	LINC00461	0.155259448898248	2.18864505120948	3.50188302945487	0.0005220917382254	0.0776663725143513	Transcript	DLPFC
ENST00000561477.1	ENSG00000185324.21	ENSG00000185324	CDK10	0.291097575901901	-0.845361635453099	3.5016445503681	0.0005225431991459	0.0776663725143513	Transcript	DLPFC
ENST00000220913.9	ENSG00000104472.9	ENSG00000104472	CHRAC1	-0.193983482309339	1.73691577412634	-3.50123975529937	0.0005233103467735	0.0776663725143513	Transcript	DLPFC
ENST00000559031.1	ENSG00000140575.12	ENSG00000140575	IQGAP1	-0.907109561606068	-3.33069662596647	-3.50093634337627	0.0005238860491155	0.0776663725143513	Transcript	DLPFC
ENST00000358867.10	ENSG00000171204.12	ENSG00000171204	TMEM126B	0.238264401029319	3.41686430997761	3.50018175867799	0.0005253203908015	0.0776663725143513	Transcript	DLPFC
ENST00000216378.2	ENSG00000100490.9	ENSG00000100490	CDKL1	0.137513598759613	2.26548693818889	3.50010443367163	0.0005254675803866	0.0776663725143513	Transcript	DLPFC
ENST00000333503.7	ENSG00000184207.8	ENSG00000184207	PGP	0.106936683293054	4.68270854320387	3.49894896399339	0.0005276716413398	0.0777949544026365	Transcript	DLPFC
ENST00000476840.5	ENSG00000138071.13	ENSG00000138071	ACTR2	0.256512839168481	-0.201898392704987	3.4982036061452	0.0005290980007335	0.0777949544026365	Transcript	DLPFC
ENST00000481670.2	ENSG00000115392.11	ENSG00000115392	FANCL	-0.265429642927813	0.335524598052994	-3.49769553612236	0.0005300723398394	0.0777949544026365	Transcript	DLPFC
ENST00000415181.1	ENSG00000223558.1	ENSG00000223558	TRIM60P17	-0.325831821217004	-1.63064571110882	-3.49684061930791	0.0005317156269539	0.0777949544026365	Transcript	DLPFC
ENST00000570124.1	ENSG00000169375.15	ENSG00000169375	SIN3A	-0.257260188278492	-1.63554700249317	-3.49671858269799	0.0005319505893469	0.0777949544026365	Transcript	DLPFC
ENST00000574735.1	ENSG00000167840.13	ENSG00000167840	ZNF232	0.317058288652701	0.862034003303099	3.49655126724148	0.0005322728870069	0.0777949544026365	Transcript	DLPFC
ENST00000373735.1	ENSG00000183230.16	ENSG00000183230	CTNNA3	-0.953694480717116	-3.67502825309146	-3.49619893287563	0.0005329521819462	0.0777949544026365	Transcript	DLPFC
ENST00000564555.1	ENSG00000267127.7	ENSG00000267127	RP11-795F19.5	0.280218549004037	-1.90369905469724	3.49373597024194	0.0005377234395713	0.0782497735872526	Transcript	DLPFC
ENST00000545025.1	ENSG00000183735.9	ENSG00000183735	TBK1	-0.237421558793655	-1.38931301806119	-3.49360977652674	0.0005379689755534	0.0782497735872526	Transcript	DLPFC
ENST00000490172.1	ENSG00000185736.15	ENSG00000185736	ADARB2	-0.573366195589911	-2.28172753350617	-3.49125280276186	0.0005425742786161	0.0787804455654855	Transcript	DLPFC
ENST00000428419.1	ENSG00000237637.1	ENSG00000237637	FRY-AS1	0.161859419487472	-0.180833107924813	3.49057986674205	0.0005438958854178	0.0788333038006936	Transcript	DLPFC
ENST00000308696.10	ENSG00000173692.12	ENSG00000173692	PSMD1	0.0959114146948626	6.87681195464241	3.48794316026342	0.000549103298083	0.0793715184240071	Transcript	DLPFC
ENST00000306897.8	ENSG00000169750.8	ENSG00000169750	RAC3	0.156399470922418	2.47109697277747	3.4877244161405	0.0005495373996584	0.0793715184240071	Transcript	DLPFC
ENST00000332468.5	ENSG00000099999.14	ENSG00000099999	RNF215	0.0940559496462795	2.64781781559274	3.48611129889048	0.0005527485871742	0.0796955042667176	Transcript	DLPFC
ENST00000474573.5	ENSG00000170324.20	ENSG00000170324	FRMPD2	0.483224536188173	1.59307367135812	3.48474924608132	0.0005554736474064	0.0798678394056235	Transcript	DLPFC
ENST00000221957.8	ENSG00000105355.8	ENSG00000105355	PLIN3	-0.254409633989138	3.01483932741822	-3.48454462338301	0.0005558841203909	0.0798678394056235	Transcript	DLPFC
ENST00000422678.2	ENSG00000165410.14	ENSG00000165410	CFL2	-0.200455526087489	4.35844222080704	-3.48365561560247	0.0005576707658154	0.0799849497165312	Transcript	DLPFC
ENST00000284987.5	ENSG00000154736.5	ENSG00000154736	ADAMTS5	0.151130700402072	1.55942759425904	3.48136572285724	0.0005622975477638	0.0805082960256559	Transcript	DLPFC
ENST00000527027.1	ENSG00000060656.19	ENSG00000060656	PTPRU	-0.634765067749222	-2.42563228339324	-3.47983948393434	0.0005654012632316	0.0808121350661029	Transcript	DLPFC
ENST00000610155.5	ENSG00000273018.5	ENSG00000273018	CTD-2303H24.2	0.1252627036418	4.63306510412383	3.4787117234509	0.0005677049305518	0.0810007691811885	Transcript	DLPFC
ENST00000398606.7	ENSG00000084207.15	ENSG00000084207	GSTP1	-0.0998537316379577	4.88795080607534	-3.4773732614484	0.0005704503872895	0.0812516765300845	Transcript	DLPFC
ENST00000576229.5	ENSG00000108523.15	ENSG00000108523	RNF167	-0.896181700084454	0.273302357858284	-3.47683376195925	0.0005715605172021	0.0812691929183082	Transcript	DLPFC
ENST00000538422.2	ENSG00000130224.14	ENSG00000130224	LRCH2	0.235164853165214	3.26211723623294	3.47629093341087	0.000572679536185	0.0812879106474281	Transcript	DLPFC
ENST00000202967.4	ENSG00000089163.4	ENSG00000089163	SIRT4	0.164670258851965	0.499703843309098	3.47540088562797	0.0005745187682837	0.0814086172745252	Transcript	DLPFC
ENST00000634462.1	ENSG00000270111.2	ENSG00000270111	RP11-271F18.4	0.258697949849234	0.300348148234161	3.4737090406459	0.0005780301066034	0.0817154448841527	Transcript	DLPFC
ENST00000492861.1	ENSG00000162878.12	ENSG00000162878	PKDCC	0.198971974436624	1.09328252828278	3.4730567582627	0.0005793892376138	0.0817154448841527	Transcript	DLPFC
ENST00000489219.5	ENSG00000099219.13	ENSG00000099219	ERMP1	-0.400260182388854	0.345041879615798	-3.47292610440831	0.0005796618340562	0.0817154448841527	Transcript	DLPFC
ENST00000456317.1	ENSG00000124120.10	ENSG00000124120	TTPAL	0.925520817105308	-1.85775253280485	3.4718537180003	0.0005819037990753	0.0818007702475588	Transcript	DLPFC
ENST00000489853.1	ENSG00000060688.12	ENSG00000060688	SNRNP40	-0.166912961922418	0.563298140691915	-3.47168640485783	0.0005822543195436	0.0818007702475588	Transcript	DLPFC
ENST00000380466.6	ENSG00000141504.11	ENSG00000141504	SAT2	0.108254843761461	3.53326531445514	3.46980612143206	0.000586207106583	0.08221579636059	Transcript	DLPFC
ENST00000493583.5	ENSG00000068323.16	ENSG00000068323	TFE3	0.104254793526942	4.33956582047222	3.46854341345453	0.0005888756749632	0.0823167590046941	Transcript	DLPFC
ENST00000563976.1	ENSG00000083799.17	ENSG00000083799	CYLD	-0.177454036995932	-0.457482788354806	-3.46846010541031	0.0005890521344049	0.0823167590046941	Transcript	DLPFC
ENST00000443831.1	ENSG00000081479.12	ENSG00000081479	LRP2	-0.628684018989821	2.1086985989558	-3.46804760303836	0.0005899266074649	0.0823167590046941	Transcript	DLPFC
ENST00000228567.7	ENSG00000110975.8	ENSG00000110975	SYT10	0.270956579129439	2.7633299184199	3.46741396400908	0.0005912722374551	0.0823649229999504	Transcript	DLPFC
ENST00000562196.5	ENSG00000260691.5	ENSG00000260691	ANKRD20A1	0.187488240434673	3.54358172690215	3.4662239727263	0.0005938071252933	0.0824405652437296	Transcript	DLPFC
ENST00000421890.5	ENSG00000235944.7	ENSG00000235944	ZNF815P	0.158692706986514	1.94901659783723	3.46621887388033	0.0005938180085455	0.0824405652437296	Transcript	DLPFC
ENST00000301964.6	ENSG00000171148.13	ENSG00000171148	TADA3	0.0973480587359366	4.7400593849576	3.46476363336128	0.0005969317851427	0.0827333385108601	Transcript	DLPFC
ENST00000612232.1	ENSG00000134294.13	ENSG00000134294	SLC38A2	-1.45874600168901	-2.52930032634198	-3.46303687323975	0.0006006463309976	0.0830115096406527	Transcript	DLPFC
ENST00000310806.8	ENSG00000129534.13	ENSG00000129534	MIS18BP1	0.113708707888048	3.75434460514874	3.46289362274683	0.0006009554550248	0.0830115096406527	Transcript	DLPFC
ENST00000394806.6	ENSG00000155330.9	ENSG00000155330	C16orf87	0.130188412139735	4.01656891105142	3.46196048173554	0.0006029727469354	0.0830250095909048	Transcript	DLPFC
ENST00000366589.1	ENSG00000086619.13	ENSG00000086619	ERO1B	-0.904819470820542	-3.44274357812005	-3.46191550260066	0.0006030701438818	0.0830250095909048	Transcript	DLPFC
ENST00000529760.5	ENSG00000073921.17	ENSG00000073921	PICALM	-0.509192277923806	0.946350338535309	-3.46125015501916	0.0006045125933067	0.0830846548733965	Transcript	DLPFC
ENST00000244576.8	ENSG00000124613.8	ENSG00000124613	ZNF391	0.142850948700202	3.39885313228254	3.45986831847296	0.0006075186742721	0.0833586498280109	Transcript	DLPFC
ENST00000582054.1	ENSG00000263878.1	ENSG00000263878	DLGAP1-AS4	0.203536796366798	2.93677494368672	3.45762540829904	0.0006124277155146	0.0838924068804948	Transcript	DLPFC
ENST00000506817.1	ENSG00000164292.12	ENSG00000164292	RHOBTB3	-0.175581969271539	0.0734168779082912	-3.45467183044963	0.0006189487532077	0.0846448405404213	Transcript	DLPFC
ENST00000254810.8	ENSG00000132475.9	ENSG00000132475	H3F3B	-0.170042028342173	6.61463630876242	-3.45245035757791	0.0006238961090622	0.0851799253246567	Transcript	DLPFC
ENST00000372348.6	ENSG00000097007.17	ENSG00000097007	ABL1	-0.113635930801472	3.1588776322464	-3.44936023881585	0.0006308394630732	0.0857925220373221	Transcript	DLPFC
ENST00000381431.9	ENSG00000163069.12	ENSG00000163069	SGCB	-0.074618078107472	6.19334586905476	-3.44891100593974	0.0006318548585905	0.0857925220373221	Transcript	DLPFC
ENST00000507411.5	ENSG00000080822.16	ENSG00000080822	CLDND1	-0.325702656034234	0.600763350698459	-3.44848790562928	0.000632812583106	0.0857925220373221	Transcript	DLPFC
ENST00000429400.6	ENSG00000009950.15	ENSG00000009950	MLXIPL	-0.937549195977078	-3.37123831898878	-3.44844063038436	0.0006329196789472	0.0857925220373221	Transcript	DLPFC
ENST00000326873.11	ENSG00000118046.14	ENSG00000118046	STK11	0.0926013188247683	3.94339662720659	3.44814335024084	0.0006335935160845	0.0857925220373221	Transcript	DLPFC
ENST00000268489.9	ENSG00000140836.14	ENSG00000140836	ZFHX3	-0.107240574336174	4.39046720174862	-3.44766912506688	0.0006346698174025	0.0857971462352967	Transcript	DLPFC
ENST00000311672.9	ENSG00000173660.11	ENSG00000173660	UQCRH	0.126041650380496	6.26443073365426	3.44687725367136	0.0006364708567559	0.0858995675805669	Transcript	DLPFC
ENST00000452399.5	ENSG00000232527.7	ENSG00000232527	RP11-14N7.2	0.244544868348687	0.529496568634558	3.44608589151907	0.0006382755070296	0.0860021402082316	Transcript	DLPFC
ENST00000442354.1	ENSG00000170165.5	ENSG00000170165	CR848007.2	0.199625123522748	1.39986398253243	3.44370739984407	0.000643728318981	0.0865951328705105	Transcript	DLPFC
ENST00000488824.1	ENSG00000134202.10	ENSG00000134202	GSTM3	0.244506174155777	0.510311156006732	3.44244159626278	0.0006466479480594	0.086845979804063	Transcript	DLPFC
ENST00000546412.1	ENSG00000257986.1	ENSG00000257986	RP11-314P15.2	0.320312212649836	-0.511031525418629	3.44111291696252	0.0006497259051183	0.0871172387470396	Transcript	DLPFC
ENST00000507855.5	ENSG00000186409.14	ENSG00000186409	CCDC30	0.18307971764259	1.20256940724029	3.44049549250107	0.0006511608540692	0.0871676741999299	Transcript	DLPFC
ENST00000217652.7	ENSG00000101608.12	ENSG00000101608	MYL12A	-0.170349808908455	2.92162857653788	-3.43874901806624	0.0006552358590213	0.0875707833857902	Transcript	DLPFC
ENST00000258947.7	ENSG00000136436.14	ENSG00000136436	CALCOCO2	-0.117186907008562	4.72785361459384	-3.43773117973586	0.0006576217278317	0.0877472025724519	Transcript	DLPFC
ENST00000430939.6	ENSG00000105143.12	ENSG00000105143	SLC1A6	0.413049085002896	0.146742412243723	3.43588314109033	0.0006619743827682	0.0880056871754333	Transcript	DLPFC
ENST00000257548.9	ENSG00000135093.12	ENSG00000135093	USP30	-0.0831515151223776	4.07288634247642	-3.43524929095795	0.0006634734652824	0.0880056871754333	Transcript	DLPFC
ENST00000543216.5	ENSG00000147050.14	ENSG00000147050	KDM6A	-1.15874152229964	-2.97201588516041	-3.43450402105588	0.0006652401150844	0.0880056871754333	Transcript	DLPFC
ENST00000506581.5	ENSG00000163682.15	ENSG00000163682	RPL9	-1.66790131657097	-1.82815022926715	-3.4341898350359	0.0006659862032207	0.0880056871754333	Transcript	DLPFC
ENST00000632292.1	ENSG00000282458.1	ENSG00000282458	WASH5P	0.244075409236345	0.287258067409151	3.43371775472524	0.0006671087073557	0.0880056871754333	Transcript	DLPFC
ENST00000463240.1	ENSG00000068885.14	ENSG00000068885	IFT80	-0.451155293604435	-2.18454383677552	-3.43364387313759	0.00066728454147	0.0880056871754333	Transcript	DLPFC
ENST00000503258.5	ENSG00000113448.17	ENSG00000113448	PDE4D	0.161577337912341	2.94305879629156	3.43330257787185	0.0006680973672753	0.0880056871754333	Transcript	DLPFC
ENST00000448477.6	ENSG00000182378.13	ENSG00000182378	PLCXD1	0.330937260310822	-0.653584452330521	3.43329695795844	0.0006681107593456	0.0880056871754333	Transcript	DLPFC
ENST00000564237.1	ENSG00000261716.1	ENSG00000261716	RP11-196G18.22	-0.154136308632649	2.74529100757944	-3.43165329576623	0.0006720383280275	0.0881460520419466	Transcript	DLPFC
ENST00000618852.4	ENSG00000158195.10	ENSG00000158195	WASF2	-0.162265509517775	5.02264389071189	-3.43158770208135	0.0006721955120767	0.0881460520419466	Transcript	DLPFC
ENST00000377269.3	ENSG00000130985.16	ENSG00000130985	UBA1	-0.10061351718928	3.36890581423922	-3.43093402346142	0.0006737638177672	0.0881460520419466	Transcript	DLPFC
ENST00000377153.5	ENSG00000130939.18	ENSG00000130939	UBE4B	-0.240214245714645	-0.173226604242001	-3.43074077158723	0.0006742281215347	0.0881460520419466	Transcript	DLPFC
ENST00000302362.10	ENSG00000172301.10	ENSG00000172301	COPRS	0.117365031895372	4.90596755043687	3.43061528437366	0.000674529775	0.0881460520419466	Transcript	DLPFC
ENST00000432264.2	ENSG00000177873.12	ENSG00000177873	ZNF619	-0.846057018474815	-2.71716439951776	-3.4298965838523	0.0006762598580166	0.0882320845181203	Transcript	DLPFC
ENST00000559751.1	ENSG00000185787.14	ENSG00000185787	MORF4L1	0.684924124613643	-1.1620488880645	3.42928411606772	0.0006777374823238	0.08824529304134	Transcript	DLPFC
ENST00000504647.1	ENSG00000112659.13	ENSG00000112659	CUL9	0.46203049312954	0.192437881823456	3.42896652913228	0.0006785048707613	0.08824529304134	Transcript	DLPFC
ENST00000348547.6	ENSG00000125991.18	ENSG00000125991	ERGIC3	-0.231192127986975	2.85085995800923	-3.42770408950097	0.0006815633446348	0.0884331303329048	Transcript	DLPFC
ENST00000589161.1	ENSG00000099622.13	ENSG00000099622	CIRBP	0.219136880452591	0.119728294953334	3.42720554926335	0.0006827746839031	0.0884331303329048	Transcript	DLPFC
ENST00000596776.1	ENSG00000213020.8	ENSG00000213020	ZNF611	-0.126174908815598	0.31823031858978	-3.42556160502419	0.0006867833498983	0.0884331303329048	Transcript	DLPFC
ENST00000309863.10	ENSG00000135968.20	ENSG00000135968	GCC2	0.159246213219007	5.02047013018098	3.42529381215644	0.0006874384250151	0.0884331303329048	Transcript	DLPFC
ENST00000409886.3	ENSG00000153165.18	ENSG00000153165	RGPD3	1.38706431613885	-1.12050793185997	3.42524536923405	0.0006875569884101	0.0884331303329048	Transcript	DLPFC
ENST00000421685.2	ENSG00000230844.2	ENSG00000230844	ZNF674-AS1	-0.0991477863979781	1.68512060748553	-3.42522966327366	0.0006875954326324	0.0884331303329048	Transcript	DLPFC
ENST00000491999.5	ENSG00000172366.19	ENSG00000172366	MCRIP2	0.663468794945929	-2.27651358080732	3.42514937069729	0.0006877919999225	0.0884331303329048	Transcript	DLPFC
ENST00000490673.5	ENSG00000054277.13	ENSG00000054277	OPN3	0.203560527004064	2.81571490277792	3.42484301720395	0.0006885424774787	0.0884331303329048	Transcript	DLPFC
ENST00000405510.5	ENSG00000100242.15	ENSG00000100242	SUN2	-0.207250596727543	6.25030633055802	-3.42380239163245	0.0006910974215295	0.0885549459047906	Transcript	DLPFC
ENST00000402318.2	ENSG00000236816.2	ENSG00000236816	ANKRD20A7P	0.402418238580646	2.08678223954212	3.42320024110861	0.0006925798606272	0.0885549459047906	Transcript	DLPFC
ENST00000551228.1	ENSG00000166046.10	ENSG00000166046	TCP11L2	-0.51372153234523	-2.45516449874348	-3.42314423912396	0.0006927178831086	0.0885549459047906	Transcript	DLPFC
ENST00000583474.5	ENSG00000197971.14	ENSG00000197971	MBP	-0.360359065649129	2.70213898933497	-3.42205167587555	0.0006954157561504	0.0886521971870689	Transcript	DLPFC
ENST00000262244.5	ENSG00000120162.9	ENSG00000120162	MOB3B	-0.164572083773484	4.79590137072438	-3.4215600036606	0.0006966330422825	0.0886521971870689	Transcript	DLPFC
ENST00000610778.1	ENSG00000274422.1	ENSG00000274422	LL22NC03-2H8.5	-0.151595479950283	2.9747250305574	-3.4210505377738	0.0006978964799809	0.0886521971870689	Transcript	DLPFC
ENST00000329841.9	ENSG00000184254.16	ENSG00000184254	ALDH1A3	0.273315232757255	1.35091205235563	3.42100798891279	0.0006980020947157	0.0886521971870689	Transcript	DLPFC
ENST00000525943.1	ENSG00000109832.13	ENSG00000109832	DDX25	0.169215768463737	3.82212432317261	3.42066147023248	0.0006988627786073	0.0886521971870689	Transcript	DLPFC
ENST00000455791.5	ENSG00000213742.6	ENSG00000213742	ZNF337-AS1	-0.302816933224752	-1.80758946418325	-3.41925968356795	0.0007023546578935	0.0889580798775472	Transcript	DLPFC
ENST00000565610.5	ENSG00000167508.11	ENSG00000167508	MVD	0.22248011542075	0.337777603520081	3.4183447974219	0.0007046424324031	0.0891107488977833	Transcript	DLPFC
ENST00000568544.5	ENSG00000103495.13	ENSG00000103495	MAZ	0.139730314296887	4.17167121031098	3.41733640206328	0.0007071720931721	0.0892934922002753	Transcript	DLPFC
ENST00000521866.5	ENSG00000147526.19	ENSG00000147526	TACC1	0.203411150570363	4.17699067088741	3.41596425293188	0.0007106278805173	0.0895697937913463	Transcript	DLPFC
ENST00000439427.2	ENSG00000159228.12	ENSG00000159228	CBR1	-0.268974359062835	-1.06314390417414	-3.4151332086796	0.0007127285393254	0.0895697937913463	Transcript	DLPFC
ENST00000288607.2	ENSG00000157778.8	ENSG00000157778	PSMG3	0.136781117633429	3.01182874885099	3.41450127360649	0.0007143297799003	0.0895697937913463	Transcript	DLPFC
ENST00000504900.5	ENSG00000151726.13	ENSG00000151726	ACSL1	-0.312966420562566	0.209507874428213	-3.41368625107814	0.0007163998967554	0.0895697937913463	Transcript	DLPFC
ENST00000502322.5	ENSG00000164211.12	ENSG00000164211	STARD4	0.165939505057224	3.00453253209473	3.413550678887	0.0007167447859418	0.0895697937913463	Transcript	DLPFC
ENST00000424576.6	ENSG00000089009.15	ENSG00000089009	RPL6	0.185214348159996	2.82214151864836	3.41341063826325	0.0007171012052731	0.0895697937913463	Transcript	DLPFC
ENST00000412770.6	ENSG00000105063.18	ENSG00000105063	PPP6R1	0.117601070073867	4.95096830815697	3.41328861528217	0.0007174119024759	0.0895697937913463	Transcript	DLPFC
ENST00000373359.3	ENSG00000186675.6	ENSG00000186675	MAGEE2	0.235290765048804	1.77296852126809	3.41276934623906	0.0007187354801565	0.0895697937913463	Transcript	DLPFC
ENST00000397223.4	ENSG00000100350.14	ENSG00000100350	FOXRED2	-1.25023679291715	-3.93015332131497	-3.41239713535733	0.0007196856192046	0.0895697937913463	Transcript	DLPFC
ENST00000434957.1	ENSG00000231724.1	ENSG00000231724	RP11-573D15.3	0.265854677318139	-1.95429261988488	3.41218014817839	0.0007202400608533	0.0895697937913463	Transcript	DLPFC
ENST00000054666.10	ENSG00000049245.12	ENSG00000049245	VAMP3	-0.193218106441687	5.02678327519166	-3.40973268748543	0.0007265214274122	0.0902146750445932	Transcript	DLPFC
ENST00000296137.6	ENSG00000163820.14	ENSG00000163820	FYCO1	-0.139457787699723	3.8887125858986	-3.40857695214068	0.0007295053345538	0.0903872390601037	Transcript	DLPFC
ENST00000301180.9	ENSG00000066084.12	ENSG00000066084	DIP2B	-0.148681594331276	7.18441074704519	-3.40818325464207	0.0007305244007974	0.0903872390601037	Transcript	DLPFC
ENST00000441131.7	ENSG00000169084.13	ENSG00000169084	DHRSX	0.280075111986986	-1.38112878870034	3.40792066298794	0.0007312048442677	0.0903872390601037	Transcript	DLPFC
ENST00000623616.1	ENSG00000248858.7	ENSG00000248858	FLJ46284	-0.124504244657135	1.17936929547401	-3.40733038466261	0.0007327365683452	0.0904407848008358	Transcript	DLPFC
ENST00000621654.1	ENSG00000273604.1	ENSG00000273604	C17orf96	0.21549743649167	3.71341046308749	3.40533766346674	0.0007379296546341	0.0908920876478823	Transcript	DLPFC
ENST00000488347.5	ENSG00000166432.14	ENSG00000166432	ZMAT1	-0.347435506496489	0.832913005646964	-3.40472777323972	0.0007395258942156	0.0908920876478823	Transcript	DLPFC
ENST00000461122.5	ENSG00000025293.16	ENSG00000025293	PHF20	-0.874704080593201	-3.04706216954742	-3.40465939319851	0.0007397050630301	0.0908920876478823	Transcript	DLPFC
ENST00000581181.5	ENSG00000186481.16	ENSG00000186481	ANKRD20A5P	0.168091497986787	2.01192183362129	3.40415995080914	0.0007410149262284	0.0909173410307146	Transcript	DLPFC
ENST00000585409.2	ENSG00000130332.14	ENSG00000130332	LSM7	0.211864575507594	0.0914060386070214	3.40319402078863	0.0007435543643987	0.091093154996806	Transcript	DLPFC
ENST00000357880.7	ENSG00000236882.7	ENSG00000236882	LINC01554	0.179585575065502	0.185682031433333	3.40235677230318	0.000745762062515	0.091227865261039	Transcript	DLPFC
ENST00000536272.5	ENSG00000165185.14	ENSG00000165185	KIAA1958	-1.20594068394913	-3.6877537847289	-3.40018111046022	0.0007515275736842	0.0917967515707703	Transcript	DLPFC
ENST00000339859.8	ENSG00000166348.18	ENSG00000166348	USP54	-0.184546920478106	4.62582784515855	-3.39915932058353	0.0007542496423281	0.0918172830720491	Transcript	DLPFC
ENST00000425090.1	ENSG00000226668.5	ENSG00000226668	RP11-526D8.7	-0.355181826806763	-2.22808191927008	-3.39906682270173	0.0007544965118572	0.0918172830720491	Transcript	DLPFC
ENST00000566636.5	ENSG00000167508.11	ENSG00000167508	MVD	0.352083497169158	-1.14856336419449	3.39848690481346	0.0007560459848337	0.0918172830720491	Transcript	DLPFC
ENST00000577687.1	ENSG00000130935.9	ENSG00000130935	NOL11	-0.61862402370329	-2.19312586229021	-3.39825487157929	0.0007566667813809	0.0918172830720491	Transcript	DLPFC
ENST00000481452.1	ENSG00000107902.13	ENSG00000107902	LHPP	0.275988774003909	-0.375078176300762	3.39725664081009	0.0007593429372796	0.0918172830720491	Transcript	DLPFC
ENST00000452441.5	ENSG00000204580.12	ENSG00000204580	DDR1	-0.231111973378631	4.13683952473214	-3.39723244714075	0.0007594079074829	0.0918172830720491	Transcript	DLPFC
ENST00000449428.6	ENSG00000182534.13	ENSG00000182534	MXRA7	0.154991897518784	5.37385777518944	3.39719719242205	0.0007595025905482	0.0918172830720491	Transcript	DLPFC
ENST00000460856.5	ENSG00000160145.15	ENSG00000160145	KALRN	0.645017092301453	4.57833154192661	3.39667740368366	0.0007608998575957	0.091851323425644	Transcript	DLPFC
ENST00000558161.5	ENSG00000196547.14	ENSG00000196547	MAN2A2	-0.138930597324618	5.17416838946256	-3.3951162496697	0.0007651108892894	0.0922244277928768	Transcript	DLPFC
ENST00000442665.1	ENSG00000235944.7	ENSG00000235944	ZNF815P	0.257056602422771	-1.25669597676389	3.3941558482216	0.0007677122464809	0.0924026990000521	Transcript	DLPFC
ENST00000490064.5	ENSG00000159214.12	ENSG00000159214	CCDC24	0.820312802202389	-2.8586460313059	3.39288724333912	0.0007711610502065	0.0924906646166157	Transcript	DLPFC
ENST00000284116.8	ENSG00000153982.10	ENSG00000153982	GDPD1	0.101119131265395	3.57675401638685	3.39282075184489	0.0007713422104498	0.0924906646166157	Transcript	DLPFC
ENST00000536442.5	ENSG00000123106.10	ENSG00000123106	CCDC91	0.126374686282283	3.19704215542286	3.3926478572267	0.0007718134584233	0.0924906646166157	Transcript	DLPFC
ENST00000509172.1	ENSG00000163625.15	ENSG00000163625	WDFY3	-0.405297650309211	-2.01694447859161	-3.39209114586322	0.0007733326759106	0.0924971592914152	Transcript	DLPFC
ENST00000419275.2	ENSG00000236334.2	ENSG00000236334	PPIAL4G	0.104825847395231	1.47227985923897	3.39180496538497	0.0007741147224092	0.0924971592914152	Transcript	DLPFC
ENST00000547859.2	ENSG00000197111.15	ENSG00000197111	PCBP2	-0.0982857962394878	3.65857434835551	-3.39027396482408	0.0007783110322188	0.0927791385747344	Transcript	DLPFC
ENST00000171887.8	ENSG00000079308.16	ENSG00000079308	TNS1	-0.16523717862534	5.45919902664118	-3.39003570627049	0.0007789659773625	0.0927791385747344	Transcript	DLPFC
ENST00000486166.1	ENSG00000102054.17	ENSG00000102054	RBBP7	0.0982966166696566	1.85348812561332	3.38971241043852	0.0007798555017638	0.0927791385747344	Transcript	DLPFC
ENST00000383738.6	ENSG00000114646.9	ENSG00000114646	CSPG5	0.146083775207659	2.9271224015576	3.38920010657908	0.000781267007144	0.0928129421315253	Transcript	DLPFC
ENST00000393263.7	ENSG00000187109.13	ENSG00000187109	NAP1L1	1.47673295069143	-1.1879277404158	3.3887568427103	0.0007824902142554	0.0928243110504486	Transcript	DLPFC
ENST00000381679.8	ENSG00000159140.18	ENSG00000159140	SON	-0.107459390983652	4.87831477353063	-3.38779955852569	0.0007851379779673	0.0929093525863693	Transcript	DLPFC
ENST00000484550.1	ENSG00000240859.1	ENSG00000240859	AC093627.10	0.159462676996892	0.522946652276515	3.38751829989759	0.0007859175005413	0.0929093525863693	Transcript	DLPFC
ENST00000371608.6	ENSG00000124243.17	ENSG00000124243	BCAS4	0.0859331569454095	5.27995003129687	3.38727488533017	0.0007865927187034	0.0929093525863693	Transcript	DLPFC
ENST00000413518.5	ENSG00000142396.10	ENSG00000142396	ERVK3-1	0.107479114561519	3.62326422877687	3.38651883523214	0.0007886934085611	0.0929994309383074	Transcript	DLPFC
ENST00000525490.5	ENSG00000177054.13	ENSG00000177054	ZDHHC13	-0.112317239020866	1.69424682195063	-3.38618788056482	0.0007896146127743	0.0929994309383074	Transcript	DLPFC
ENST00000372677.7	ENSG00000133134.11	ENSG00000133134	BEX2	0.154054761769158	6.16221671493288	3.3848698495649	0.0007932932797916	0.0932207208601921	Transcript	DLPFC
ENST00000545897.5	ENSG00000158882.13	ENSG00000158882	TOMM40L	0.151630589500408	2.82540314049019	3.38433823672387	0.0007947815443388	0.0932207208601921	Transcript	DLPFC
ENST00000311915.12	ENSG00000174206.12	ENSG00000174206	C12orf66	-0.106948236573923	1.80912442833296	-3.38429937186085	0.0007948904495955	0.0932207208601921	Transcript	DLPFC
ENST00000286918.8	ENSG00000156381.8	ENSG00000156381	ANKRD9	0.0906313678391892	4.72314354287029	3.38252199202848	0.0007998858272575	0.0935463570013787	Transcript	DLPFC
ENST00000371158.6	ENSG00000132849.19	ENSG00000132849	PATJ	0.0659800157197284	4.10493131583586	3.3824759707194	0.0008000155592457	0.0935463570013787	Transcript	DLPFC
ENST00000249344.6	ENSG00000128578.9	ENSG00000128578	STRIP2	0.075605391621485	4.98280633049136	3.381861114221	0.0008017506941607	0.0935463570013787	Transcript	DLPFC
ENST00000421315.1	ENSG00000229852.2	ENSG00000229852	RP11-398K22.12	0.065277797599087	3.19412085421643	3.381419713118	0.0008029984972271	0.0935463570013787	Transcript	DLPFC
ENST00000313807.4	ENSG00000179523.4	ENSG00000179523	EIF3J-AS1	0.0676158979655098	2.93732065177001	3.38129600655306	0.0008033485296436	0.0935463570013787	Transcript	DLPFC
ENST00000409753.7	ENSG00000189159.15	ENSG00000189159	HN1	0.165720035776529	4.85157397719011	3.38031641728195	0.0008061253402232	0.0937371198934476	Transcript	DLPFC
ENST00000228850.5	ENSG00000111254.7	ENSG00000111254	AKAP3	-1.11252498349487	-2.02664353890602	-3.37955291038954	0.0008082958290371	0.0938569403626802	Transcript	DLPFC
ENST00000296102.7	ENSG00000243147.7	ENSG00000243147	MRPL33	0.120276265961283	3.13403210003213	3.37893168955305	0.0008100658456546	0.093929987148189	Transcript	DLPFC
ENST00000423572.6	ENSG00000183873.15	ENSG00000183873	SCN5A	-1.17277809956598	-2.33768196900801	-3.37669687115482	0.0008164633271942	0.0944851103932402	Transcript	DLPFC
ENST00000373818.8	ENSG00000148180.18	ENSG00000148180	GSN	-0.22911762170841	5.98566884506457	-3.37645843013392	0.0008171486705453	0.0944851103932402	Transcript	DLPFC
ENST00000392081.6	ENSG00000068903.19	ENSG00000068903	SIRT2	-0.182180251755835	5.448538067878	-3.3759154494589	0.0008187113431659	0.0945330276982143	Transcript	DLPFC
ENST00000629768.2	ENSG00000183010.16	ENSG00000183010	PYCR1	0.947722197387696	-2.02350979627232	3.37502337497516	0.0008212847379088	0.094697351005358	Transcript	DLPFC
ENST00000322475.12	ENSG00000150510.16	ENSG00000150510	FAM124A	-0.199071362967517	4.08062288408984	-3.37394519591995	0.000824405053217	0.0949240409576477	Transcript	DLPFC
ENST00000420329.6	ENSG00000140577.15	ENSG00000140577	CRTC3	-0.129001136589177	4.06623788048946	-3.37316065641898	0.0008266824969522	0.0949240409576477	Transcript	DLPFC
ENST00000421509.2	ENSG00000228512.2	ENSG00000228512	RP11-281A20.2	-0.365417674456037	-2.1411981508332	-3.37315126463045	0.0008267097958948	0.0949240409576477	Transcript	DLPFC
ENST00000476287.3	ENSG00000112584.13	ENSG00000112584	FAM120B	-0.0940945093761053	4.44819516632699	-3.37224808668178	0.0008293389745584	0.0950522242116137	Transcript	DLPFC
ENST00000587354.6	ENSG00000153896.17	ENSG00000153896	ZNF599	-0.151229357878081	0.883769756043263	-3.37197328087146	0.0008301404871106	0.0950522242116137	Transcript	DLPFC
ENST00000409991.5	ENSG00000160703.15	ENSG00000160703	NLRX1	-1.27673408021363	-3.07534531339697	-3.37110139398646	0.000832688256252	0.0950522242116137	Transcript	DLPFC
ENST00000405786.2	ENSG00000147533.16	ENSG00000147533	GOLGA7	-0.328170448125963	1.65127636688328	-3.37048891137612	0.0008344823657025	0.0950522242116137	Transcript	DLPFC
ENST00000567102.1	ENSG00000260296.1	ENSG00000260296	RP11-395I6.3	0.159636839116707	0.638289657093281	3.37042147102132	0.0008346801347263	0.0950522242116137	Transcript	DLPFC
ENST00000490882.5	ENSG00000136068.14	ENSG00000136068	FLNB	-0.313391809861591	3.23066800239957	-3.37022429288288	0.000835258610641	0.0950522242116137	Transcript	DLPFC
ENST00000315939.10	ENSG00000060237.16	ENSG00000060237	WNK1	-0.143148971245095	7.02249679514081	-3.36995202803487	0.0008360579878464	0.0950522242116137	Transcript	DLPFC
ENST00000448105.6	ENSG00000136436.14	ENSG00000136436	CALCOCO2	-1.22701127783931	-3.48981828217291	-3.36949046016611	0.0008374147924696	0.0950522242116137	Transcript	DLPFC
ENST00000301587.8	ENSG00000167863.11	ENSG00000167863	ATP5H	0.0994954020881462	5.94089123563001	3.36906210493473	0.0008386758015479	0.0950522242116137	Transcript	DLPFC
ENST00000623007.3	ENSG00000122367.19	ENSG00000122367	LDB3	-0.888473044092586	-2.23912403354641	-3.36882591655483	0.0008393718585864	0.0950522242116137	Transcript	DLPFC
ENST00000498382.5	ENSG00000143786.7	ENSG00000143786	CNIH3	-0.907413816510923	-2.95402942755231	-3.36833740564538	0.0008408132285969	0.0950846575146953	Transcript	DLPFC
ENST00000373871.7	ENSG00000158161.15	ENSG00000158161	EYA3	0.550816169444301	3.12505383480332	3.36743134927333	0.000843492688087	0.0951247409619165	Transcript	DLPFC
ENST00000406287.5	ENSG00000136560.13	ENSG00000136560	TANK	-0.542230416547674	-1.74383058688149	-3.36734144706722	0.0008437589871036	0.0951247409619165	Transcript	DLPFC
ENST00000458121.6	ENSG00000102981.9	ENSG00000102981	PARD6A	0.170505407264475	2.65208746109916	3.36689764693863	0.0008450747138207	0.0951247409619165	Transcript	DLPFC
ENST00000636947.1	ENSG00000182389.19	ENSG00000182389	CACNB4	0.143722702306199	2.94629329408948	3.36650715515242	0.0008462339784972	0.0951247409619165	Transcript	DLPFC
ENST00000530902.5	ENSG00000156475.18	ENSG00000156475	PPP2R2B	0.275650879873735	3.87834325967631	3.36626180616392	0.000846963110944	0.0951247409619165	Transcript	DLPFC
ENST00000216121.11	ENSG00000184117.11	ENSG00000184117	NIPSNAP1	0.104420730026508	5.41431828903285	3.36587951443879	0.0008481003785641	0.0951247409619165	Transcript	DLPFC
ENST00000537831.2	ENSG00000105695.14	ENSG00000105695	MAG	-0.819989318291977	-2.19210900906507	-3.3651928286131	0.0008501467514515	0.0952245327982993	Transcript	DLPFC
ENST00000619360.4	ENSG00000146232.15	ENSG00000146232	NFKBIE	0.138858300640443	2.03184549891161	3.36223110436826	0.0008590257072792	0.0958867043793922	Transcript	DLPFC
ENST00000421828.6	ENSG00000187186.14	ENSG00000187186	RP11-195F19.5	0.143794293267235	1.25252335797942	3.36208091009908	0.00085947826757	0.0958867043793922	Transcript	DLPFC
ENST00000458624.1	ENSG00000244239.1	ENSG00000244239	AC007009.1	0.436418081056312	-1.22950297505848	3.36174333799713	0.0008604962388928	0.0958867043793922	Transcript	DLPFC
ENST00000324198.10	ENSG00000100077.14	ENSG00000100077	GRK3	0.130816536334205	7.08391420180184	3.36147066860703	0.0008613193113934	0.0958867043793922	Transcript	DLPFC
ENST00000570298.5	ENSG00000154099.17	ENSG00000154099	DNAAF1	0.102672772096006	2.58589862458518	3.36128439207706	0.0008618820221889	0.0958867043793922	Transcript	DLPFC
ENST00000397940.5	ENSG00000158806.13	ENSG00000158806	NPM2	0.211906858631879	3.43071838647554	3.36007017668421	0.0008655583647217	0.0960325881778851	Transcript	DLPFC
ENST00000274712.7	ENSG00000146007.10	ENSG00000146007	ZMAT2	0.100648146261428	5.8525527022183	3.35985799979119	0.0008662022805538	0.0960325881778851	Transcript	DLPFC
ENST00000371730.6	ENSG00000085832.16	ENSG00000085832	EPS15	0.663319335766438	2.30509672391369	3.35969648763774	0.0008666927376944	0.0960325881778851	Transcript	DLPFC
ENST00000369071.4	ENSG00000177234.7	ENSG00000177234	LINC01561	-1.22360360865133	-3.07686247309753	-3.35867832316867	0.0008697905131603	0.0962462951303085	Transcript	DLPFC
ENST00000612353.4	ENSG00000198715.11	ENSG00000198715	GLMP	-0.736657348323957	-2.66044880480361	-3.35730163907424	0.0008739954851495	0.0965817802763875	Transcript	DLPFC
ENST00000295181.6	ENSG00000163046.15	ENSG00000163046	ANKRD30BL	0.795188970200535	-1.24134938157729	3.35546326907467	0.0008796401590104	0.0968234124954546	Transcript	DLPFC
ENST00000357401.3	ENSG00000197934.8	ENSG00000197934	CYYR1-AS1	0.189951109110919	1.73415442365185	3.35523609534407	0.00088034004243	0.0968234124954546	Transcript	DLPFC
ENST00000311308.6	ENSG00000174521.7	ENSG00000174521	TTC9B	0.173073556839261	3.62146674237376	3.35509618199968	0.0008807713494762	0.0968234124954546	Transcript	DLPFC
ENST00000475131.1	ENSG00000130540.13	ENSG00000130540	SULT4A1	0.297419685338213	-1.25791956824115	3.35505886595194	0.0008808864158671	0.0968234124954546	Transcript	DLPFC
ENST00000571584.1	ENSG00000166260.10	ENSG00000166260	COX11	0.125409084746822	2.74375942077593	3.35275682917763	0.0008880120167048	0.0974764870656759	Transcript	DLPFC
ENST00000567869.1	ENSG00000128731.15	ENSG00000128731	HERC2	-0.108642567626855	2.9137380816362	-3.35196635311593	0.0008904711650737	0.0975266384093294	Transcript	DLPFC
ENST00000607574.1	ENSG00000271824.1	ENSG00000271824	AC009014.3	0.326937017107573	-0.153690337388608	3.35184856382055	0.0008908381464624	0.0975266384093294	Transcript	DLPFC
ENST00000553658.1	ENSG00000258410.1	ENSG00000258410	RP11-173D3.1	-0.174043939882901	1.13777002650236	-3.35092332685261	0.0008937256920838	0.0975487527060944	Transcript	DLPFC
ENST00000263981.9	ENSG00000109670.13	ENSG00000109670	FBXW7	0.204118050214176	8.05710690963067	3.34996386505804	0.0008967292496162	0.0975487527060944	Transcript	DLPFC
ENST00000366564.5	ENSG00000182901.16	ENSG00000182901	RGS7	0.146058423487048	4.36397241901206	3.34977135610683	0.0008973330220079	0.0975487527060944	Transcript	DLPFC
ENST00000274376.10	ENSG00000145715.14	ENSG00000145715	RASA1	0.143309269846012	4.26999032160313	3.34946053057645	0.0008983086735374	0.0975487527060944	Transcript	DLPFC
ENST00000581935.5	ENSG00000186481.16	ENSG00000186481	ANKRD20A5P	0.159600504257131	3.47458812696113	3.34833153302624	0.0009018608019446	0.0975487527060944	Transcript	DLPFC
ENST00000521874.1	ENSG00000254348.1	ENSG00000254348	RP11-1134I14.4	0.207025687136298	-0.99062746690352	3.34832290447944	0.0009018879999349	0.0975487527060944	Transcript	DLPFC
ENST00000294964.5	ENSG00000162878.12	ENSG00000162878	PKDCC	0.187909869392805	2.43722894382164	3.34831794430252	0.0009019036352243	0.0975487527060944	Transcript	DLPFC
ENST00000506011.5	ENSG00000170074.19	ENSG00000170074	FAM153A	0.365131221497627	-0.392463813712838	3.34803611589029	0.0009027924190368	0.0975487527060944	Transcript	DLPFC
ENST00000372171.4	ENSG00000124688.13	ENSG00000124688	MAD2L1BP	0.0971338560108537	3.12350655192498	3.34751175473579	0.0009044482323539	0.0975487527060944	Transcript	DLPFC
ENST00000597026.5	ENSG00000105669.13	ENSG00000105669	COPE	-0.283546692298103	-2.05288116258493	-3.34750151742642	0.0009044805875641	0.0975487527060944	Transcript	DLPFC
ENST00000563261.5	ENSG00000260630.6	ENSG00000260630	SNAI3-AS1	0.266127437794884	0.433258339651071	3.34729740526935	0.0009051259128231	0.0975487527060944	Transcript	DLPFC
ENST00000468658.1	ENSG00000157445.14	ENSG00000157445	CACNA2D3	0.467895834490354	0.508576202999119	3.34725536831784	0.0009052588709348	0.0975487527060944	Transcript	DLPFC
ENST00000281806.6	ENSG00000152034.10	ENSG00000152034	MCHR2	0.256129572054487	3.59830942617451	3.3466115565155	0.0009072974472407	0.0976406234496572	Transcript	DLPFC
ENST00000462916.1	ENSG00000104067.16	ENSG00000104067	TJP1	-0.154967739135693	0.574885115546063	-3.34574794260336	0.0009100387190184	0.0978077775726292	Transcript	DLPFC
ENST00000582047.1	ENSG00000131885.16	ENSG00000131885	KRT17P1	0.387291580632337	0.623974470796938	3.34453720142465	0.0009138948182854	0.0980941573728584	Transcript	DLPFC
ENST00000558165.3	ENSG00000259581.3	ENSG00000259581	TYRO3P	-0.193796208892634	-0.0621282168007778	-3.34335142845192	0.000917686131056	0.0983728464992871	Transcript	DLPFC
ENST00000280115.8	ENSG00000150556.16	ENSG00000150556	LYPD6B	0.611711689625732	-0.83779891048156	3.34263917692339	0.0009199704687421	0.0984894782576516	Transcript	DLPFC
ENST00000475305.1	ENSG00000164953.15	ENSG00000164953	TMEM67	0.1642662180084	0.503521459483163	3.34195892628991	0.0009221571123648	0.0985953618047501	Transcript	DLPFC
ENST00000448692.5	ENSG00000186312.10	ENSG00000186312	CA5BP1	-0.183852645843986	-0.512185852920776	-3.34092918126128	0.0009254763983793	0.0987162816135119	Transcript	DLPFC
ENST00000624426.1	ENSG00000205090.8	ENSG00000205090	TMEM240	0.202698744753241	-0.654642130195514	3.34086420377021	0.0009256862196561	0.0987162816135119	Transcript	DLPFC
ENST00000296741.6	ENSG00000164303.10	ENSG00000164303	ENPP6	-0.215084989614219	3.22294394515418	-3.3396413497342	0.0009296432489079	0.0990100126168735	Transcript	DLPFC
ENST00000611598.1	ENSG00000254221.2	ENSG00000254221	PCDHGB1	0.122721897191164	2.326994254518	3.3389646157396	0.0009318398498832	0.0990321415026888	Transcript	DLPFC
ENST00000514644.5	ENSG00000163531.15	ENSG00000163531	NFASC	-0.238231607605288	2.44770916411783	-3.33883631312172	0.0009322568496918	0.0990321415026888	Transcript	DLPFC
ENST00000271836.10	ENSG00000143537.13	ENSG00000143537	ADAM15	1.45552647154457	-4.00810553170841	3.33739797281675	0.0009369435375686	0.0992825827498637	Transcript	DLPFC
ENST00000295033.7	ENSG00000162931.11	ENSG00000162931	TRIM17	1.3216452227115	-2.99202272023649	3.3373726236462	0.0009370263315393	0.0992825827498637	Transcript	DLPFC
ENST00000459908.5	ENSG00000068650.18	ENSG00000068650	ATP11A	-0.21519831182044	1.38172359679718	-3.33673319483037	0.0009391170492278	0.099376207341622	Transcript	DLPFC
ENST00000490056.5	ENSG00000144040.12	ENSG00000144040	SFXN5	0.240042973339519	-0.214347180689026	3.33618973568759	0.0009408973894081	0.0994367899586694	Transcript	DLPFC
ENST00000527507.1	ENSG00000112339.14	ENSG00000112339	HBS1L	-0.757752971795725	-1.59676543325348	-3.33533933262577	0.0009436895621701	0.0996040135702316	Transcript	DLPFC
ENST00000359092.7	ENSG00000167601.11	ENSG00000167601	AXL	0.801901683782552	-1.25676767374978	3.334723896756	0.0009457150609414	0.0996548250612882	Transcript	DLPFC
ENST00000356396.8	ENSG00000160285.14	ENSG00000160285	LSS	-0.512137259022675	-0.476812886161704	-3.33391596292203	0.0009483802418504	0.0996548250612882	Transcript	DLPFC
ENST00000537445.5	ENSG00000071994.10	ENSG00000071994	PDCD2	0.210062121391749	1.15953194716581	3.33382435732851	0.0009486828674834	0.0996548250612882	Transcript	DLPFC
ENST00000347364.7	ENSG00000125863.17	ENSG00000125863	MKKS	0.270088410513956	3.835847723672	3.33372449455771	0.0009490128736386	0.0996548250612882	Transcript	DLPFC
ENST00000334527.11	ENSG00000166579.15	ENSG00000166579	NDEL1	0.134370585277111	5.48444490836204	3.33308354243599	0.0009511335054093	0.0997502778341813	Transcript	DLPFC
ENST00000337752.6	ENSG00000197536.10	ENSG00000197536	C5orf56	-0.113301410384986	2.38492975422799	-3.33213864370136	0.0009542678050718	0.0999045421143486	Transcript	DLPFC
ENST00000372409.7	ENSG00000100982.11	ENSG00000100982	PCIF1	-0.0859019811005306	3.43374557338745	-3.33190886306183	0.0009550314555855	0.0999045421143486	Transcript	DLPFC
ENST00000497024.1	ENSG00000155849.15	ENSG00000155849	ELMO1	-0.192827696831542	-0.248913387148938	-3.33047972732327	0.0009597938072838	0.100275310624688	Transcript	DLPFC
ENST00000372728.3	ENSG00000133169.5	ENSG00000133169	BEX1	0.156703182830016	7.0982948199563	3.32805621892213	0.0009679202600773	0.100996161281864	Transcript	DLPFC
ENST00000577412.5	ENSG00000266338.6	ENSG00000266338	NBPF15	0.112655469249949	3.90154092207826	3.32696730999678	0.0009715923614675	0.101250992838653	Transcript	DLPFC
ENST00000478341.1	ENSG00000169239.12	ENSG00000169239	CA5B	-0.194635778067374	-1.34021297346586	-3.32616897686035	0.0009742927883789	0.10140404853208	Transcript	DLPFC
ENST00000396535.7	ENSG00000185634.11	ENSG00000185634	SHC4	-0.181114507015952	1.94179374099192	-3.3255299042816	0.000976459532137	0.10150124230082	Transcript	DLPFC
ENST00000626464.2	ENSG00000180776.15	ENSG00000180776	ZDHHC20	-0.312715689015472	3.56405157111207	-3.32446956451902	0.0009800644498866	0.101616687633824	Transcript	DLPFC
ENST00000489437.1	ENSG00000003756.16	ENSG00000003756	RBM5	-0.169332633005001	0.799573597661918	-3.32435136424743	0.0009804670701654	0.101616687633824	Transcript	DLPFC
ENST00000371315.3	ENSG00000232119.7	ENSG00000232119	MCTS1	0.182621204219508	2.48040599667029	3.32378146327903	0.000982410457805	0.101616687633824	Transcript	DLPFC
ENST00000382393.2	ENSG00000172785.18	ENSG00000172785	CBWD1	0.669254687586078	0.843961707667275	3.32375307428219	0.0009825073591473	0.101616687633824	Transcript	DLPFC
ENST00000446095.1	ENSG00000230391.1	ENSG00000230391	RPSAP23	0.182355635545687	-0.384173888098754	3.32271424095878	0.0009860593716181	0.101856097725476	Transcript	DLPFC
ENST00000379607.9	ENSG00000173674.10	ENSG00000173674	EIF1AX	-0.075919292164587	7.18517525655458	-3.32148945126185	0.0009902625498666	0.102140516740366	Transcript	DLPFC
ENST00000394430.5	ENSG00000068831.18	ENSG00000068831	RASGRP2	0.172888773335743	0.612557080449883	3.32079531708545	0.0009926520385829	0.102140516740366	Transcript	DLPFC
ENST00000456566.2	ENSG00000164591.13	ENSG00000164591	MYOZ3	0.514328287061902	0.461591285069357	3.32052616110474	0.000993580023229	0.102140516740366	Transcript	DLPFC
ENST00000330651.10	ENSG00000185386.14	ENSG00000185386	MAPK11	0.136771693494278	4.88969982387489	3.32027538361122	0.0009944453691472	0.102140516740366	Transcript	DLPFC
ENST00000589173.1	ENSG00000129351.17	ENSG00000129351	ILF3	0.851309371376575	-2.49374637073791	3.31976788817261	0.0009961987038056	0.102140516740366	Transcript	DLPFC
ENST00000468888.6	ENSG00000163539.16	ENSG00000163539	CLASP2	0.745182845182621	6.28991072395707	3.31975108188067	0.0009962568166277	0.102140516740366	Transcript	DLPFC
ENST00000569935.1	ENSG00000140829.11	ENSG00000140829	DHX38	-0.266428014741274	-0.848673693548725	-3.31854688026437	0.0010004289203779	0.102320243350099	Transcript	DLPFC
ENST00000371899.8	ENSG00000160326.13	ENSG00000160326	SLC2A6	0.176165069577391	2.88778174988917	3.31790719454073	0.0010026517907519	0.102320243350099	Transcript	DLPFC
ENST00000331830.5	ENSG00000184144.10	ENSG00000184144	CNTN2	-0.255503540865703	7.22432372158076	-3.31747684927751	0.0010041497980891	0.102320243350099	Transcript	DLPFC
ENST00000351018.4	ENSG00000177105.9	ENSG00000177105	RHOG	-0.270597542148633	2.61343913567254	-3.31727751821722	0.0010048443630191	0.102320243350099	Transcript	DLPFC
ENST00000480229.5	ENSG00000147996.16	ENSG00000147996	CBWD5	0.176325328338775	2.18023166796014	3.31724261875151	0.0010049660154176	0.102320243350099	Transcript	DLPFC
ENST00000487724.5	ENSG00000081177.18	ENSG00000081177	EXD2	0.255273468618195	-0.642751089171002	3.31692662228145	0.0010060681379118	0.102320243350099	Transcript	DLPFC
ENST00000532583.1	ENSG00000162222.13	ENSG00000162222	TTC9C	1.29794440266949	-3.51849314126296	3.3167427975623	0.001006709792821	0.102320243350099	Transcript	DLPFC
ENST00000636027.1	ENSG00000181090.18	ENSG00000181090	EHMT1	-0.437579172502895	1.60248391662566	-3.31571713293792	0.0010102969464086	0.102391993243038	Transcript	DLPFC
ENST00000566351.1	ENSG00000205037.2	ENSG00000205037	RP11-863P13.4	0.347874558112005	-1.36697370138028	3.31567695767584	0.0010104376966826	0.102391993243038	Transcript	DLPFC
ENST00000415585.6	ENSG00000101811.13	ENSG00000101811	CSTF2	0.129808182427633	2.92180766731622	3.31516902961002	0.0010122187479779	0.102391993243038	Transcript	DLPFC
ENST00000413748.6	ENSG00000166922.8	ENSG00000166922	SCG5	0.133623702185244	6.37693587010092	3.31494334774193	0.0010130110381889	0.102391993243038	Transcript	DLPFC
ENST00000342213.2	ENSG00000176435.6	ENSG00000176435	CLEC14A	-0.144943925839448	1.99086574671689	-3.31453694243082	0.0010144392392796	0.102391993243038	Transcript	DLPFC
ENST00000294066.6	ENSG00000168067.11	ENSG00000168067	MAP4K2	0.0653494091462597	5.28760926093543	3.31441217800447	0.001014878065353	0.102391993243038	Transcript	DLPFC
ENST00000564549.1	ENSG00000261033.1	ENSG00000261033	RP11-209D14.2	0.18436210701535	-0.0425983410320048	3.31351548943193	0.0010180371270673	0.102426505968321	Transcript	DLPFC
ENST00000340384.4	ENSG00000188229.5	ENSG00000188229	TUBB4B	0.116605397733767	6.69356945252501	3.31322190108229	0.0010190734326848	0.102426505968321	Transcript	DLPFC
ENST00000506884.1	ENSG00000152931.7	ENSG00000152931	PART1	0.18379524292382	2.52682939598975	3.31312835526535	0.0010194038358438	0.102426505968321	Transcript	DLPFC
ENST00000371933.7	ENSG00000159658.10	ENSG00000159658	EFCAB14	-0.102398039447272	6.51618614867258	-3.31290398546812	0.0010201967142495	0.102426505968321	Transcript	DLPFC
ENST00000005178.5	ENSG00000004799.7	ENSG00000004799	PDK4	-0.30007265039195	4.89644316641963	-3.31089181840658	0.001027332979649	0.103017347400199	Transcript	DLPFC
ENST00000456563.1	ENSG00000234449.2	ENSG00000234449	RP11-706O15.3	-0.756583355544221	-1.64613873882376	-3.30939290118777	0.0010326790996989	0.103427460147095	Transcript	DLPFC
ENST00000573656.5	ENSG00000141580.15	ENSG00000141580	WDR45B	-0.514443977104046	-2.03294106289116	-3.30838080124991	0.0010363035221698	0.103582825275933	Transcript	DLPFC
ENST00000528896.6	ENSG00000007202.14	ENSG00000007202	KIAA0100	0.0745689048420727	7.34192062844472	3.30818193038068	0.0010370170852299	0.103582825275933	Transcript	DLPFC
ENST00000448602.5	ENSG00000155849.15	ENSG00000155849	ELMO1	-0.28171626055819	3.94161361319727	-3.30790683011605	0.0010380049176168	0.103582825275933	Transcript	DLPFC
ENST00000522951.5	ENSG00000104490.17	ENSG00000104490	NCALD	0.297290642607259	2.52312734808285	3.30723859296842	0.0010404080725228	0.103696943567294	Transcript	DLPFC
ENST00000536198.1	ENSG00000051825.14	ENSG00000051825	MPHOSPH9	-0.241142097921084	-1.05349543713328	-3.3058359293232	0.0010454692431447	0.104075388609892	Transcript	DLPFC
ENST00000587950.5	ENSG00000174917.8	ENSG00000174917	C19orf70	0.116405189514248	2.74664423984243	3.3050249640529	0.0010484058424244	0.104241676074005	Transcript	DLPFC
ENST00000594283.5	ENSG00000099330.8	ENSG00000099330	OCEL1	1.0789694875889	-2.82479687062437	3.30450234151757	0.0010503023787783	0.104243538910317	Transcript	DLPFC
ENST00000509844.1	ENSG00000249436.1	ENSG00000249436	CTD-2023N9.3	0.253631058436121	2.65840456891562	3.30430345452116	0.0010510249536197	0.104243538910317	Transcript	DLPFC
ENST00000479788.5	ENSG00000188542.9	ENSG00000188542	DUSP28	0.647368607314375	-1.84224772512197	3.30397391511503	0.0010522232175892	0.104243538910317	Transcript	DLPFC
ENST00000373803.6	ENSG00000101079.20	ENSG00000101079	NDRG3	0.310379351628979	2.16065061969616	3.30360049079708	0.0010535825891129	0.104252756987866	Transcript	DLPFC
ENST00000514158.5	ENSG00000248309.6	ENSG00000248309	MEF2C-AS1	0.181287074854816	-0.490010896292596	3.3031423689952	0.0010552525127264	0.10429264539643	Transcript	DLPFC
ENST00000550402.5	ENSG00000174600.13	ENSG00000174600	CMKLR1	-0.561353497952957	-1.62862662763414	-3.30223628448038	0.0010585625732857	0.104406575184532	Transcript	DLPFC
ENST00000605021.1	ENSG00000271401.1	ENSG00000271401	RP11-171I2.3	0.178462761112331	-0.393224051345965	3.30197519434454	0.0010595181630307	0.104406575184532	Transcript	DLPFC
ENST00000547010.5	ENSG00000185046.18	ENSG00000185046	ANKS1B	0.531063525442473	-0.559626580429148	3.30159646376318	0.0010609057413849	0.104406575184532	Transcript	DLPFC
ENST00000455083.5	ENSG00000144619.14	ENSG00000144619	CNTN4	0.277913525715708	-1.48797690154136	3.30085839879941	0.0010636146876117	0.104406575184532	Transcript	DLPFC
ENST00000314888.9	ENSG00000137076.19	ENSG00000137076	TLN1	-0.133647539376654	6.10778997561539	-3.30076969933223	0.0010639406766685	0.104406575184532	Transcript	DLPFC
ENST00000355149.8	ENSG00000102181.20	ENSG00000102181	CD99L2	0.659934488543953	-2.30971452736235	3.30074963305437	0.0010640144373027	0.104406575184532	Transcript	DLPFC
ENST00000622945.1	ENSG00000279324.1	ENSG00000279324	RP11-93G23.2	0.168113803568347	-0.948966852924902	3.3001956714809	0.0010660525941409	0.104482037997434	Transcript	DLPFC
ENST00000268125.9	ENSG00000140522.11	ENSG00000140522	RLBP1	0.263856165093145	1.63743575317935	3.2991768417584	0.0010698105851057	0.104725679001189	Transcript	DLPFC
ENST00000394277.7	ENSG00000123360.11	ENSG00000123360	PDE1B	1.18724564906297	1.21869298774733	3.29843477984001	0.0010725554502981	0.104800511724808	Transcript	DLPFC
ENST00000375068.5	ENSG00000102316.16	ENSG00000102316	MAGED2	0.113693731007514	5.70267756319359	3.29797042993602	0.0010742763934375	0.104800511724808	Transcript	DLPFC
ENST00000336023.9	ENSG00000123416.15	ENSG00000123416	TUBA1B	0.124012381532666	9.93453850682715	3.29737304390567	0.0010764941593049	0.104800511724808	Transcript	DLPFC
ENST00000556862.5	ENSG00000100461.17	ENSG00000100461	RBM23	0.976996860113363	-2.87293596661456	3.29724955627567	0.0010769531311234	0.104800511724808	Transcript	DLPFC
ENST00000580719.1	ENSG00000213424.8	ENSG00000213424	KRT222	0.252763986935264	-0.438889727759082	3.29684625644907	0.0010784533596779	0.104800511724808	Transcript	DLPFC
ENST00000511954.5	ENSG00000248671.7	ENSG00000248671	ALG1L9P	0.132048906108982	1.709375475579	3.29667521227523	0.0010790902102454	0.104800511724808	Transcript	DLPFC
ENST00000434749.5	ENSG00000093167.17	ENSG00000093167	LRRFIP2	-0.254560220897095	-1.91113558692124	-3.29656899155682	0.0010794858787838	0.104800511724808	Transcript	DLPFC
ENST00000475868.1	ENSG00000162878.12	ENSG00000162878	PKDCC	0.220471603456629	0.0047047708013685	3.29581543633682	0.0010822967179244	0.104949637098427	Transcript	DLPFC
ENST00000394311.6	ENSG00000076770.14	ENSG00000076770	MBNL3	-0.590237232992841	0.718270667101571	-3.29496766563584	0.0010854671167801	0.105133236850778	Transcript	DLPFC
ENST00000313116.11	ENSG00000147124.12	ENSG00000147124	ZNF41	0.089667070400059	4.01429173580023	3.29361063149411	0.001090559964002	0.105502385612685	Transcript	DLPFC
ENST00000336332.5	ENSG00000070476.14	ENSG00000070476	ZXDC	-0.0745911995058586	3.65797182908655	-3.29326800221334	0.0010918493306024	0.105503145352709	Transcript	DLPFC
ENST00000491737.5	ENSG00000125676.19	ENSG00000125676	THOC2	1.4830633970004	-3.24458307624125	3.29183772380728	0.0010972469947081	0.105900414224313	Transcript	DLPFC
ENST00000596755.1	ENSG00000256060.2	ENSG00000256060	TRAPPC2B	0.148114087215965	-0.137547995180534	3.29067023415621	0.0011016712920446	0.106202918571619	Transcript	DLPFC
ENST00000282670.6	ENSG00000152760.9	ENSG00000152760	TCTEX1D1	0.174661496165156	1.16629966672068	3.28946636088962	0.0011062508142244	0.106519661734103	Transcript	DLPFC
ENST00000331497.3	ENSG00000182768.8	ENSG00000182768	NGRN	0.0994988860891662	7.82437194805268	3.28885935794095	0.0011085665457681	0.106617941604505	Transcript	DLPFC
ENST00000605755.5	ENSG00000117155.16	ENSG00000117155	SSX2IP	0.155921919790869	5.25617644167371	3.28799181637367	0.0011118840542454	0.106812226994004	Transcript	DLPFC
ENST00000537020.5	ENSG00000162819.11	ENSG00000162819	BROX	-0.936340723759756	-1.45961537958755	-3.28704636404831	0.0011155099931617	0.107035654087443	Transcript	DLPFC
ENST00000360171.10	ENSG00000196873.15	ENSG00000196873	CBWD3	0.194484303607003	1.63575379740444	3.28504626945016	0.0011232168416076	0.107433056574697	Transcript	DLPFC
ENST00000458198.2	ENSG00000237190.3	ENSG00000237190	CDKN2AIPNL	0.10245124024446	4.04812049098938	3.28503646911069	0.0011232547261092	0.107433056574697	Transcript	DLPFC
ENST00000442969.5	ENSG00000196593.9	ENSG00000196593	ANKRD20A19P	0.128316636968114	1.32076746715399	3.28459486007894	0.001124963055678	0.107433056574697	Transcript	DLPFC
ENST00000540180.5	ENSG00000120647.9	ENSG00000120647	CCDC77	-0.821215936410065	-2.97486566690985	-3.28441515702371	0.0011256589130315	0.107433056574697	Transcript	DLPFC
ENST00000290079.8	ENSG00000244187.7	ENSG00000244187	TMEM141	0.11957643185662	2.84231484792509	3.28428157396919	0.001126176440584	0.107433056574697	Transcript	DLPFC
ENST00000563378.5	ENSG00000149927.17	ENSG00000149927	DOC2A	0.3009219617007	-0.135281913906825	3.28294418559678	0.0011313699429333	0.107671093773854	Transcript	DLPFC
ENST00000478515.1	ENSG00000150995.18	ENSG00000150995	ITPR1	0.245516144796055	0.136668881125091	3.28264705003721	0.0011325268293434	0.107671093773854	Transcript	DLPFC
ENST00000482271.5	ENSG00000091513.14	ENSG00000091513	TF	-0.897984307934953	-3.67280130142883	-3.28262949169732	0.0011325952264525	0.107671093773854	Transcript	DLPFC
ENST00000445596.5	ENSG00000156976.15	ENSG00000156976	EIF4A2	0.313166442539653	-0.928504161188975	3.28188835205034	0.0011354857765218	0.107672067148764	Transcript	DLPFC
ENST00000590571.1	ENSG00000226742.3	ENSG00000226742	HSBP1L1	0.298218075166666	-1.46329666596508	3.28180952956484	0.001135793598031	0.107672067148764	Transcript	DLPFC
ENST00000547539.1	ENSG00000204856.11	ENSG00000204856	FAM216A	0.0893185181788204	1.58822239392115	3.28145672419241	0.0011371723408636	0.107672067148764	Transcript	DLPFC
ENST00000523720.1	ENSG00000104679.10	ENSG00000104679	R3HCC1	-0.218650449472107	-1.46168171925852	-3.2812868126598	0.0011378368994306	0.107672067148764	Transcript	DLPFC
ENST00000286953.7	ENSG00000156411.9	ENSG00000156411	C14orf2	0.123658585722703	5.69550122969765	3.28060091601028	0.0011405232478362	0.107802362140776	Transcript	DLPFC
ENST00000334293.10	ENSG00000161082.12	ENSG00000161082	CELF5	0.324777005320912	0.0300348147287832	3.27936425356802	0.0011453815811387	0.108137419071569	Transcript	DLPFC
ENST00000461745.5	ENSG00000185008.17	ENSG00000185008	ROBO2	0.173178824245487	4.96191225844685	3.2788374256044	0.0011474570990695	0.108209279032187	Transcript	DLPFC
ENST00000381344.7	ENSG00000067064.10	ENSG00000067064	IDI1	0.106229050980406	6.29162811049003	3.27811783910703	0.001150297659586	0.108353038238837	Transcript	DLPFC
ENST00000580262.2	ENSG00000266714.6	ENSG00000266714	MYO15B	-0.261539362727103	-0.538819698984823	-3.27676868701398	0.0011556410233685	0.108731952606702	Transcript	DLPFC
ENST00000511819.5	ENSG00000204677.10	ENSG00000204677	FAM153C	0.257427197151315	1.89954865872076	3.27536389352866	0.0011612292337783	0.109133012704646	Transcript	DLPFC
ENST00000301327.4	ENSG00000167700.8	ENSG00000167700	MFSD3	0.144062804899265	2.17821683302055	3.27475788034364	0.001163647664037	0.10923560004239	Transcript	DLPFC
ENST00000389834.8	ENSG00000103978.15	ENSG00000103978	TMEM87A	-0.132912374753792	4.99378518813639	-3.27161009099482	0.001176284994519	0.110296144355088	Transcript	DLPFC
ENST00000485972.5	ENSG00000164885.12	ENSG00000164885	CDK5	0.143349773924741	4.23202334924881	3.27119750037627	0.0011779508177318	0.110326685974296	Transcript	DLPFC
ENST00000304883.2	ENSG00000169836.4	ENSG00000169836	TACR3	-0.256773774099867	0.267791778489612	-3.26951267798123	0.0011847759898939	0.110839832863636	Transcript	DLPFC
ENST00000305135.9	ENSG00000163872.15	ENSG00000163872	YEATS2	0.0585933453275293	6.37573884436692	3.26856144292901	0.0011886456080476	0.111075626530922	Transcript	DLPFC
ENST00000480958.1	ENSG00000161647.18	ENSG00000161647	MPP3	-0.226264238931985	-1.29503672906358	-3.26816750820404	0.0011902515633122	0.111099592350117	Transcript	DLPFC
ENST00000550366.5	ENSG00000129493.14	ENSG00000129493	HEATR5A	-0.590474131308055	-0.035402835338779	-3.26781480078593	0.0011916911550817	0.111107992892879	Transcript	DLPFC
ENST00000380259.6	ENSG00000196565.12	ENSG00000196565	HBG2	0.211349069599422	-0.806945588069025	3.26712074057464	0.0011945287128572	0.111195085903271	Transcript	DLPFC
ENST00000296666.12	ENSG00000164244.20	ENSG00000164244	PRRC1	-0.0907834402590675	3.94709073403748	-3.26692586058873	0.0011953265760248	0.111195085903271	Transcript	DLPFC
ENST00000481776.5	ENSG00000101966.12	ENSG00000101966	XIAP	0.241171004071575	0.754685334002744	3.26591522056964	0.0011994722003696	0.111454794401615	Transcript	DLPFC
ENST00000268182.9	ENSG00000140575.12	ENSG00000140575	IQGAP1	-0.181742065580508	5.18704691224431	-3.26503792763167	0.0012030816493508	0.111558217694786	Transcript	DLPFC
ENST00000297540.4	ENSG00000164902.13	ENSG00000164902	PHAX	0.0475921090796144	5.5057836222515	3.26468520288128	0.0012045357040545	0.111558217694786	Transcript	DLPFC
ENST00000268711.3	ENSG00000141026.5	ENSG00000141026	MED9	0.0893683673757293	3.99107660066923	3.26465739070161	0.001204650424899	0.111558217694786	Transcript	DLPFC
ENST00000606645.1	ENSG00000272449.1	ENSG00000272449	RP3-395M20.12	0.253847795668757	-1.34995514491523	3.26394876401923	0.0012075768195589	0.1116201884218	Transcript	DLPFC
ENST00000417443.2	ENSG00000178947.8	ENSG00000178947	SMIM10L2A	0.143830526006011	5.80320328346525	3.26383886904031	0.0012080312398584	0.1116201884218	Transcript	DLPFC
ENST00000543770.5	ENSG00000105409.16	ENSG00000105409	ATP1A3	1.45027000950205	-4.09857373557856	3.26289699911259	0.0012119324225379	0.11185511272453	Transcript	DLPFC
ENST00000332556.4	ENSG00000185896.10	ENSG00000185896	LAMP1	-0.115865375775455	5.87990936339734	-3.26224682415762	0.001214632232791	0.111928614416851	Transcript	DLPFC
ENST00000465458.1	ENSG00000133026.12	ENSG00000133026	MYH10	0.304059160236643	-1.16559106429784	3.26205065094746	0.0012154479246014	0.111928614416851	Transcript	DLPFC
ENST00000486705.1	ENSG00000175110.11	ENSG00000175110	MRPS22	-0.295166999110233	-1.20591932242766	-3.26170103325096	0.0012169029013296	0.111937391237726	Transcript	DLPFC
ENST00000554047.1	ENSG00000100814.17	ENSG00000100814	CCNB1IP1	0.211245499355685	0.402152400990397	3.26066420928871	0.0012212272767297	0.112065056244646	Transcript	DLPFC
ENST00000291416.9	ENSG00000116525.13	ENSG00000116525	TRIM62	-0.154777001692517	2.60605241685092	-3.26040679037812	0.0012223031236728	0.112065056244646	Transcript	DLPFC
ENST00000526060.5	ENSG00000162298.17	ENSG00000162298	SYVN1	-0.814010018952823	-3.53952626177379	-3.26038973392316	0.0012223744398276	0.112065056244646	Transcript	DLPFC
ENST00000370114.7	ENSG00000162694.13	ENSG00000162694	EXTL2	0.141588982998745	3.14829236146305	3.2596575236942	0.0012254395863638	0.112125218169548	Transcript	DLPFC
ENST00000373698.6	ENSG00000095303.14	ENSG00000095303	PTGS1	-1.11233913572385	-4.22330361491711	-3.25958237624407	0.0012257545683991	0.112125218169548	Transcript	DLPFC
ENST00000490357.1	ENSG00000241168.1	ENSG00000241168	RP11-10O22.1	0.0654277231595415	5.20888078042354	3.25733263022363	0.0012352192733226	0.112865590582497	Transcript	DLPFC
ENST00000292879.9	ENSG00000161265.14	ENSG00000161265	U2AF1L4	0.175558015312827	0.916088125016404	3.25680089687674	0.00123746616256	0.112945539650866	Transcript	DLPFC
ENST00000532154.5	ENSG00000156475.18	ENSG00000156475	PPP2R2B	-0.957267331571323	-3.43996063376454	-3.25604581925764	0.001240663327817	0.113005113170043	Transcript	DLPFC
ENST00000413259.7	ENSG00000130830.14	ENSG00000130830	MPP1	0.524362330782674	-0.942586283120192	3.25551096068351	0.0012429326703937	0.113005113170043	Transcript	DLPFC
ENST00000416274.6	ENSG00000133740.10	ENSG00000133740	E2F5	-0.946541556311692	-3.06398966122107	-3.25545612119115	0.0012431655654227	0.113005113170043	Transcript	DLPFC
ENST00000376250.6	ENSG00000134864.10	ENSG00000134864	GGACT	-1.0018351656347	-3.47292215832746	-3.25535163424108	0.001243609417713	0.113005113170043	Transcript	DLPFC
ENST00000470903.5	ENSG00000143748.17	ENSG00000143748	NVL	-0.461862513826976	-2.2680085073952	-3.25450756251187	0.0012472003602006	0.113084038600394	Transcript	DLPFC
ENST00000325110.10	ENSG00000112972.14	ENSG00000112972	HMGCS1	0.15369851192569	6.60143815914563	3.25450173730432	0.001247225175813	0.113084038600394	Transcript	DLPFC
ENST00000249014.4	ENSG00000128283.6	ENSG00000128283	CDC42EP1	-0.302567760119494	3.09452661569433	-3.25374491130271	0.0012504531813641	0.113154696254945	Transcript	DLPFC
ENST00000370963.8	ENSG00000170899.10	ENSG00000170899	GSTA4	0.113750242256673	4.84735919982845	3.25367461975382	0.0012507533809321	0.113154696254945	Transcript	DLPFC
ENST00000377518.3	ENSG00000204802.3	ENSG00000204802	RP11-111F5.4	-0.236832359203632	0.69746832141034	-3.25027178459722	0.001265366318174	0.114292236178644	Transcript	DLPFC
ENST00000551178.5	ENSG00000083454.21	ENSG00000083454	P2RX5	0.37555371068683	1.02667860363769	3.24999520329819	0.0012665609822141	0.114292236178644	Transcript	DLPFC
ENST00000203664.9	ENSG00000089723.9	ENSG00000089723	OTUB2	0.187156605213988	1.60550239771105	3.24977983374753	0.0012674919726347	0.114292236178644	Transcript	DLPFC
ENST00000583195.2	ENSG00000263874.2	ENSG00000263874	LINC00672	0.0717425078539922	5.12742942849409	3.24923124423184	0.0012698662595252	0.114380061744022	Transcript	DLPFC
ENST00000578202.1	ENSG00000065534.18	ENSG00000065534	MYLK	-0.345356292272657	2.45354481460049	-3.24891320220919	0.001271244628078	0.114380061744022	Transcript	DLPFC
ENST00000417477.2	ENSG00000032219.18	ENSG00000032219	ARID4A	0.141639520265292	4.24941988537598	3.24826010157521	0.0012740794637396	0.114501890047049	Transcript	DLPFC
ENST00000493489.1	ENSG00000068650.18	ENSG00000068650	ATP11A	-0.285745875301986	-1.30872296300188	-3.24744946041332	0.0012776062686726	0.114501890047049	Transcript	DLPFC
ENST00000373758.4	ENSG00000165476.13	ENSG00000165476	REEP3	-0.222023516268256	5.32880743915579	-3.24707395533433	0.0012792430201417	0.114501890047049	Transcript	DLPFC
ENST00000622353.4	ENSG00000213066.11	ENSG00000213066	FGFR1OP	0.0605124763249036	4.30105264894386	3.24634624792965	0.0012824204864039	0.114501890047049	Transcript	DLPFC
ENST00000578289.5	ENSG00000006042.11	ENSG00000006042	TMEM98	-0.463319835727064	-0.898606261719474	-3.24623599082893	0.0012829025514865	0.114501890047049	Transcript	DLPFC
ENST00000515482.1	ENSG00000163312.10	ENSG00000163312	HELQ	-0.497801017673633	-2.54494897021762	-3.24602942759443	0.001283806137566	0.114501890047049	Transcript	DLPFC
ENST00000503889.2	ENSG00000180104.15	ENSG00000180104	EXOC3	-1.34604181281563	-2.68155274415421	-3.24574061301052	0.0012850705114828	0.114501890047049	Transcript	DLPFC
ENST00000400921.6	ENSG00000067606.16	ENSG00000067606	PRKCZ	0.10128052307954	5.79067772221134	3.24541347978233	0.0012865040311665	0.114501890047049	Transcript	DLPFC
ENST00000350199.8	ENSG00000137075.17	ENSG00000137075	RNF38	0.399702896315144	2.71887520993421	3.24510650587642	0.0012878505594109	0.114501890047049	Transcript	DLPFC
ENST00000305108.8	ENSG00000171840.11	ENSG00000171840	NINJ2	-0.358880881427696	1.58468993500198	-3.24496749382185	0.0012884607596692	0.114501890047049	Transcript	DLPFC
ENST00000617358.1	ENSG00000101049.14	ENSG00000101049	SGK2	-0.764748503312823	-2.73314982627205	-3.24458808412821	0.0012901275614709	0.114501890047049	Transcript	DLPFC
ENST00000533088.1	ENSG00000160972.9	ENSG00000160972	PPP1R16A	0.659905052466097	-2.5972667746042	3.24425231444373	0.0012916043133241	0.114501890047049	Transcript	DLPFC
ENST00000481127.1	ENSG00000163393.12	ENSG00000163393	SLC22A15	-0.24155852997916	-0.563293638062082	-3.24417721266726	0.0012919348335258	0.114501890047049	Transcript	DLPFC
ENST00000371335.4	ENSG00000005893.15	ENSG00000005893	LAMP2	-0.262703857933319	6.79153980740136	-3.2441464801382	0.0012920701088793	0.114501890047049	Transcript	DLPFC
ENST00000582401.5	ENSG00000265972.5	ENSG00000265972	TXNIP	-0.279980981314407	6.05541781105521	-3.24277649838254	0.0012981137119485	0.114913771573754	Transcript	DLPFC
ENST00000479037.5	ENSG00000153827.13	ENSG00000153827	TRIP12	-0.108539961662425	3.15528620069136	-3.24229699123027	0.0013002352159689	0.114977942669253	Transcript	DLPFC
ENST00000608834.1	ENSG00000272563.1	ENSG00000272563	RP11-480C16.1	0.135925176414001	4.22839330887585	3.24180351647652	0.0013024218725812	0.115047731227465	Transcript	DLPFC
ENST00000394642.7	ENSG00000006042.11	ENSG00000006042	TMEM98	-0.397375303323122	2.17245256614506	-3.24117586430506	0.0013052080130401	0.115170268048832	Transcript	DLPFC
ENST00000247270.3	ENSG00000126860.11	ENSG00000126860	EVI2A	-0.520017094955166	-0.404990285533843	-3.24062158159337	0.0013076730595827	0.115188238838134	Transcript	DLPFC
ENST00000261407.8	ENSG00000111684.10	ENSG00000111684	LPCAT3	-0.117370380920388	2.02755705446176	-3.24037173542091	0.0013087856039561	0.115188238838134	Transcript	DLPFC
ENST00000222693.4	ENSG00000105971.14	ENSG00000105971	CAV2	-0.111779500065666	3.0904271894628	-3.2401869194577	0.0013096091385875	0.115188238838134	Transcript	DLPFC
ENST00000496597.1	ENSG00000187742.14	ENSG00000187742	SECISBP2	-0.164145906275927	0.932607854567047	-3.23813980013251	0.0013187632214332	0.115668921586188	Transcript	DLPFC
ENST00000465937.1	ENSG00000182541.17	ENSG00000182541	LIMK2	-0.487324330760234	-2.50931215453441	-3.23797547950167	0.0013195005773719	0.115668921586188	Transcript	DLPFC
ENST00000486814.1	ENSG00000158301.18	ENSG00000158301	GPRASP2	0.158629642685607	0.770284647694302	3.23753519792374	0.0013214781365738	0.115668921586188	Transcript	DLPFC
ENST00000612344.1	ENSG00000276399.1	ENSG00000276399	FLJ36000	0.192454020930742	-0.333389469080347	3.23747787717489	0.0013217357991805	0.115668921586188	Transcript	DLPFC
ENST00000303921.2	ENSG00000170775.2	ENSG00000170775	GPR37	-0.341862238111403	5.47698081254168	-3.23695186415664	0.0013241024561755	0.115668921586188	Transcript	DLPFC
ENST00000614414.4	ENSG00000278530.4	ENSG00000278530	CHMP1B2P	0.314811389447538	-1.44290893561924	3.23682214111516	0.0013246867141661	0.115668921586188	Transcript	DLPFC
ENST00000609207.1	ENSG00000223764.2	ENSG00000223764	RP11-54O7.3	-0.362835347515575	-1.59812167067605	-3.23677277436825	0.0013249091191926	0.115668921586188	Transcript	DLPFC
ENST00000568280.1	ENSG00000260196.1	ENSG00000260196	RP1-239B22.5	0.18136844205839	2.58708641620424	3.2360659174133	0.0013280974190626	0.115824445147428	Transcript	DLPFC
ENST00000317089.9	ENSG00000069345.11	ENSG00000069345	DNAJA2	0.0940647564034834	5.86976709855856	3.23517711958204	0.0013321164589906	0.116052012401399	Transcript	DLPFC
ENST00000495307.5	ENSG00000240225.10	ENSG00000240225	ZNF542P	0.091757691012127	3.87697009924446	3.23295403448772	0.0013422183889117	0.116517183443601	Transcript	DLPFC
ENST00000506017.1	ENSG00000117013.14	ENSG00000117013	KCNQ4	1.01748249923394	0.0281465770995374	3.23263339196918	0.0013436812650554	0.116517183443601	Transcript	DLPFC
ENST00000355954.7	ENSG00000092931.11	ENSG00000092931	MFSD11	-0.862052475713827	-3.54229574173656	-3.23263126879208	0.0013436909566058	0.116517183443601	Transcript	DLPFC
ENST00000534811.1	ENSG00000179632.9	ENSG00000179632	MAF1	-0.278455792568576	-1.63926573753194	-3.23252877912621	0.0013441588626061	0.116517183443601	Transcript	DLPFC
ENST00000380184.1	ENSG00000175518.6	ENSG00000175518	UBQLNL	0.34495771349685	-2.05164966860161	3.2323642555741	0.001344910293605	0.116517183443601	Transcript	DLPFC
ENST00000511511.5	ENSG00000204677.10	ENSG00000204677	FAM153C	0.253822794643032	1.38264402539537	3.23213724476886	0.00134594776264	0.116517183443601	Transcript	DLPFC
ENST00000305557.9	ENSG00000114993.15	ENSG00000114993	RTKN	-0.303135733038572	3.48101794918653	-3.23142331873756	0.0013492153325971	0.116675415677661	Transcript	DLPFC
ENST00000397121.2	ENSG00000196109.6	ENSG00000196109	ZNF676	-0.228433433695734	1.85731343420806	-3.23110210599252	0.0013506878879837	0.116675415677661	Transcript	DLPFC
ENST00000342623.4	ENSG00000189181.4	ENSG00000189181	OR14I1	0.275373987503047	1.04500668591568	3.23081023098807	0.0013520272396235	0.116675415677661	Transcript	DLPFC
ENST00000402185.6	ENSG00000110066.14	ENSG00000110066	KMT5B	-0.823720225526283	-1.49723603043074	-3.2299624244778	0.0013559246223353	0.116889221343461	Transcript	DLPFC
ENST00000519004.5	ENSG00000070756.14	ENSG00000070756	PABPC1	-0.0874031785274286	5.41702420937738	-3.22902146547299	0.0013602624135846	0.11714050598659	Transcript	DLPFC
ENST00000523438.1	ENSG00000036448.9	ENSG00000036448	MYOM2	-1.07640830237193	-3.89068654291056	-3.22829590589788	0.0013636159946043	0.117177028212889	Transcript	DLPFC
ENST00000483385.1	ENSG00000120049.18	ENSG00000120049	KCNIP2	0.204345552991278	-0.141251398169349	3.22819381036173	0.0013640885006672	0.117177028212889	Transcript	DLPFC
ENST00000494792.1	ENSG00000258539.1	ENSG00000258539	RP11-12J10.3	-0.165293353063805	0.509757062901355	-3.22785803410492	0.0013656435691239	0.117177028212889	Transcript	DLPFC
ENST00000607296.1	ENSG00000271815.1	ENSG00000271815	CTD-2235C13.3	0.258546760254627	-1.5617202804182	3.22732510040851	0.0013681150977306	0.117177028212889	Transcript	DLPFC
ENST00000310301.8	ENSG00000006715.15	ENSG00000006715	VPS41	0.0966555879038914	6.46535176513509	3.22730064626608	0.0013682286054077	0.117177028212889	Transcript	DLPFC
ENST00000534713.5	ENSG00000116729.13	ENSG00000116729	WLS	1.23202223701346	-2.35991940202026	3.22707338989915	0.0013692838682199	0.117177028212889	Transcript	DLPFC
ENST00000375249.4	ENSG00000130956.13	ENSG00000130956	HABP4	0.0783591971831632	6.43954543492961	3.22677949080859	0.0013706497038518	0.117177028212889	Transcript	DLPFC
ENST00000533176.1	ENSG00000184999.11	ENSG00000184999	SLC22A10	0.456598439290507	-1.98637751056404	3.22644126594674	0.0013722230961846	0.117189845269287	Transcript	DLPFC
ENST00000456101.6	ENSG00000135596.17	ENSG00000135596	MICAL1	0.132453295258341	3.30252895609564	3.22557859456631	0.0013762437461039	0.11740685906685	Transcript	DLPFC
ENST00000547048.5	ENSG00000197111.15	ENSG00000197111	PCBP2	-0.0987705214527116	3.52484928861379	-3.22528461087421	0.001377616406022	0.11740685906685	Transcript	DLPFC
ENST00000437564.5	ENSG00000101977.19	ENSG00000101977	MCF2	1.33018399307303	-4.06902746563124	3.22280203803918	0.0013892586320542	0.118276623992895	Transcript	DLPFC
ENST00000328540.7	ENSG00000182685.7	ENSG00000182685	BRICD5	0.112513934664479	2.41825339983724	3.22199456243918	0.0013930649497339	0.118419361930875	Transcript	DLPFC
ENST00000566656.5	ENSG00000103034.14	ENSG00000103034	NDRG4	0.197371309609582	-0.0392298832286219	3.22183631938474	0.0013938120144183	0.118419361930875	Transcript	DLPFC
ENST00000374692.7	ENSG00000095209.11	ENSG00000095209	TMEM38B	-0.245001519549652	2.65368522433756	-3.21900670163252	0.0014072334170581	0.11929207046821	Transcript	DLPFC
ENST00000376403.5	ENSG00000175170.14	ENSG00000175170	FAM182B	0.186136327747972	1.25139908566947	3.21860186832122	0.0014091633729206	0.11929207046821	Transcript	DLPFC
ENST00000368173.7	ENSG00000183853.17	ENSG00000183853	KIRREL	-1.0719289083726	-2.00534130743416	-3.2184579200827	0.0014098502057065	0.11929207046821	Transcript	DLPFC
ENST00000612452.4	ENSG00000169083.15	ENSG00000169083	AR	-0.995540713723463	-3.34613443670249	-3.21845169295073	0.0014098799247582	0.11929207046821	Transcript	DLPFC
ENST00000334701.11	ENSG00000080824.18	ENSG00000080824	HSP90AA1	-0.155459466003899	5.20502912610392	-3.21755678914282	0.0014141568993949	0.119343220679354	Transcript	DLPFC
ENST00000548573.5	ENSG00000066117.14	ENSG00000066117	SMARCD1	-0.110574518749205	2.75148265418659	-3.2174637473556	0.0014146022587103	0.119343220679354	Transcript	DLPFC
ENST00000562684.5	ENSG00000206053.12	ENSG00000206053	HN1L	-1.29581156870449	-1.91860561738177	-3.21741548446531	0.0014148333278638	0.119343220679354	Transcript	DLPFC
ENST00000602578.1	ENSG00000269924.1	ENSG00000269924	RP11-697N18.4	0.145125085137828	-0.546148915488377	3.2170222628041	0.001416717265409	0.119379818126236	Transcript	DLPFC
ENST00000539281.5	ENSG00000148834.12	ENSG00000148834	GSTO1	-0.969429596544597	-2.56557798650386	-3.21638202727892	0.0014197896246133	0.119516380803211	Transcript	DLPFC
ENST00000404530.5	ENSG00000162959.13	ENSG00000162959	MEMO1	0.44693516045374	2.62976776213541	3.21531785222061	0.0014249100350786	0.11972716257902	Transcript	DLPFC
ENST00000378719.6	ENSG00000164402.13	ENSG00000164402	SEPT8	0.0808979176203422	6.97051493642962	3.21525724392951	0.0014252021733749	0.11972716257902	Transcript	DLPFC
ENST00000575283.5	ENSG00000140750.16	ENSG00000140750	ARHGAP17	-0.277676760282093	-0.881339243578634	-3.21457347459221	0.001428501857071	0.119882030975627	Transcript	DLPFC
ENST00000393599.2	ENSG00000129355.6	ENSG00000129355	CDKN2D	0.180110019567219	4.0417582742717	3.21374147905999	0.0014325263784406	0.119904454021449	Transcript	DLPFC
ENST00000377899.5	ENSG00000125851.9	ENSG00000125851	PCSK2	-0.962401832921286	-3.47692347126384	-3.21359619541105	0.0014332302188108	0.119904454021449	Transcript	DLPFC
ENST00000399562.8	ENSG00000242259.8	ENSG00000242259	C22orf39	0.075712586413814	4.09404337880583	3.21348153710997	0.0014337859178077	0.119904454021449	Transcript	DLPFC
ENST00000374153.6	ENSG00000204161.13	ENSG00000204161	C10orf128	-0.661467629115075	-0.352337478544593	-3.21331470981886	0.0014345948135013	0.119904454021449	Transcript	DLPFC
ENST00000465829.5	ENSG00000170667.14	ENSG00000170667	RASA4B	-1.19025365158188	-3.32815367991776	-3.21292506887978	0.0014364857119666	0.119913090355045	Transcript	DLPFC
ENST00000519424.1	ENSG00000104450.12	ENSG00000104450	SPAG1	0.410978776892946	-2.23055075574018	3.21269336745147	0.0014376112354443	0.119913090355045	Transcript	DLPFC
ENST00000425478.6	ENSG00000197885.10	ENSG00000197885	NKIRAS1	0.130788611903429	4.89435946763714	3.21200631398924	0.0014409534992031	0.120070221385524	Transcript	DLPFC
ENST00000368300.8	ENSG00000160789.19	ENSG00000160789	LMNA	-0.208367687731942	2.56880877623182	-3.21114094390646	0.0014451734438376	0.120146331545009	Transcript	DLPFC
ENST00000315579.9	ENSG00000010292.12	ENSG00000010292	NCAPD2	-0.116680189872759	3.90343664690345	-3.21099711380781	0.0014458759336212	0.120146331545009	Transcript	DLPFC
ENST00000369014.9	ENSG00000143420.17	ENSG00000143420	ENSA	0.12446361821998	6.43744769390108	3.21066978219791	0.0014474758533181	0.120146331545009	Transcript	DLPFC
ENST00000415083.6	ENSG00000141380.13	ENSG00000141380	SS18	-0.0776443887974227	5.5242653977086	-3.21054436308139	0.001448089306505	0.120146331545009	Transcript	DLPFC
ENST00000393045.6	ENSG00000131788.15	ENSG00000131788	PIAS3	-0.0740002143849655	3.21838726399825	-3.21032480611231	0.0014491637886014	0.120146331545009	Transcript	DLPFC
ENST00000622500.1	ENSG00000277494.1	ENSG00000277494	GPIHBP1	-0.365352794448073	2.24644349866714	-3.20946661669884	0.0014533707352519	0.120298592201948	Transcript	DLPFC
ENST00000589040.1	ENSG00000105613.9	ENSG00000105613	MAST1	0.23157807562923	1.33864448762636	3.20915057992344	0.0014549228310892	0.120298592201948	Transcript	DLPFC
ENST00000496787.1	ENSG00000146122.16	ENSG00000146122	DAAM2	-0.472871405206409	-1.8936450000663	-3.20862611834774	0.0014575019129766	0.120298592201948	Transcript	DLPFC
ENST00000440481.5	ENSG00000122591.11	ENSG00000122591	FAM126A	-0.201911865213484	3.69484595937195	-3.2083512275732	0.0014588554000438	0.120298592201948	Transcript	DLPFC
ENST00000539304.1	ENSG00000139197.10	ENSG00000139197	PEX5	0.1771593897019	-0.0701956255223973	3.20833418025366	0.0014589393746852	0.120298592201948	Transcript	DLPFC
ENST00000336505.10	ENSG00000173611.17	ENSG00000173611	SCAI	0.111581006970795	7.52970647246512	3.2081660787553	0.001459767677794	0.120298592201948	Transcript	DLPFC
ENST00000467239.5	ENSG00000171084.15	ENSG00000171084	FAM86JP	-0.919103519684598	-3.48326556701835	-3.20648982932837	0.0014680510700269	0.120771308324946	Transcript	DLPFC
ENST00000448392.5	ENSG00000103978.15	ENSG00000103978	TMEM87A	-0.983194803209861	-2.96752529613755	-3.20641178154252	0.0014684378106	0.120771308324946	Transcript	DLPFC
ENST00000477964.1	ENSG00000218227.3	ENSG00000218227	RP11-889L3.1	0.248153782304461	0.512327499633855	3.20452929858219	0.0014777944591399	0.121111404056958	Transcript	DLPFC
ENST00000579847.5	ENSG00000133313.14	ENSG00000133313	CNDP2	-0.0943859080398488	5.88975792529897	-3.20432863860001	0.0014787950620242	0.121111404056958	Transcript	DLPFC
ENST00000285298.8	ENSG00000239789.5	ENSG00000239789	MRPS17	0.0685224711563976	4.04078862416115	3.20409330429568	0.0014799693693002	0.121111404056958	Transcript	DLPFC
ENST00000441602.5	ENSG00000004766.15	ENSG00000004766	VPS50	0.912724717541545	-2.13631522780943	3.20409024894647	0.0014799846210243	0.121111404056958	Transcript	DLPFC
ENST00000530109.5	ENSG00000104529.17	ENSG00000104529	EEF1D	-0.122296107143359	2.65504492635535	-3.20381836325897	0.0014813424053452	0.121111404056958	Transcript	DLPFC
ENST00000355413.8	ENSG00000006530.15	ENSG00000006530	AGK	0.113971262989414	3.92655873318533	3.20380691793123	0.0014813995880495	0.121111404056958	Transcript	DLPFC
ENST00000266503.9	ENSG00000029153.14	ENSG00000029153	ARNTL2	0.923733037792752	-1.95820400820203	3.20332824422945	0.0014837929490906	0.121186728293441	Transcript	DLPFC
ENST00000619226.1	ENSG00000278784.1	ENSG00000278784	RP11-468E2.11	-0.0455915081558492	4.73819844343794	-3.2027891404646	0.0014864927435361	0.121211422477124	Transcript	DLPFC
ENST00000448940.5	ENSG00000143776.18	ENSG00000143776	CDC42BPA	-0.22379523597657	2.40659428363117	-3.20254712148052	0.0014877062356904	0.121211422477124	Transcript	DLPFC
ENST00000484645.1	ENSG00000091428.17	ENSG00000091428	RAPGEF4	0.196070320002897	0.365234438493002	3.20238647056918	0.0014885122514408	0.121211422477124	Transcript	DLPFC
ENST00000420554.6	ENSG00000100938.17	ENSG00000100938	GMPR2	0.142006345135169	3.72408872834927	3.20104802591575	0.0014952432035325	0.121516980249623	Transcript	DLPFC
ENST00000505923.5	ENSG00000163625.15	ENSG00000163625	WDFY3	-0.12918169071945	1.50721831345264	-3.20099589500344	0.0014955059354756	0.121516980249623	Transcript	DLPFC
ENST00000490994.6	ENSG00000138115.13	ENSG00000138115	CYP2C8	1.12932217885062	-4.23110712730112	3.20058892838366	0.0014975584547546	0.121516980249623	Transcript	DLPFC
ENST00000438466.5	ENSG00000124194.16	ENSG00000124194	GDAP1L1	0.253279255144593	1.46325972779552	3.20046802960524	0.0014981687047185	0.121516980249623	Transcript	DLPFC
ENST00000368358.3	ENSG00000143630.9	ENSG00000143630	HCN3	0.148726513724006	2.14331992906181	3.19888238068441	0.0015061937704344	0.122047652104882	Transcript	DLPFC
ENST00000615742.4	ENSG00000215301.9	ENSG00000215301	DDX3X	-0.325734902896026	0.567341059822965	-3.19791211653258	0.0015111239311556	0.122218588021007	Transcript	DLPFC
ENST00000341657.8	ENSG00000185722.16	ENSG00000185722	ANKFY1	-0.0636216555643576	5.99796544247085	-3.19788294370026	0.0015112723967275	0.122218588021007	Transcript	DLPFC
ENST00000420411.7	ENSG00000236017.8	ENSG00000236017	ASMTL-AS1	0.197131187621545	-0.0163194101744512	3.19702124402606	0.0015156638259302	0.122395583123925	Transcript	DLPFC
ENST00000271450.10	ENSG00000143226.13	ENSG00000143226	FCGR2A	-0.349139468020547	1.53454272246204	-3.19687027802736	0.001516434399242	0.122395583123925	Transcript	DLPFC
ENST00000371691.5	ENSG00000165716.10	ENSG00000165716	FAM69B	0.157128236983458	1.51021731844142	3.19623495340587	0.0015196812501745	0.122444382927145	Transcript	DLPFC
ENST00000299045.7	ENSG00000166046.10	ENSG00000166046	TCP11L2	-0.180924213897888	3.77494339473547	-3.19616999272068	0.0015200135964087	0.122444382927145	Transcript	DLPFC
ENST00000427779.5	ENSG00000159352.15	ENSG00000159352	PSMD4	0.976022606010407	-3.41672430647619	3.19567157222833	0.0015225658101481	0.122530083530857	Transcript	DLPFC
ENST00000595258.1	ENSG00000088247.16	ENSG00000088247	KHSRP	-0.955415663158119	-3.74659722486239	-3.19500069657233	0.0015260073576964	0.122577446584804	Transcript	DLPFC
ENST00000261783.3	ENSG00000081181.7	ENSG00000081181	ARG2	0.175871628264225	3.22512110034148	3.19481695392419	0.0015269511998379	0.122577446584804	Transcript	DLPFC
ENST00000444782.5	ENSG00000164620.8	ENSG00000164620	RELL2	0.204699666042977	3.5982075331439	3.19468660969043	0.0015276210744471	0.122577446584804	Transcript	DLPFC
ENST00000368024.5	ENSG00000215845.10	ENSG00000215845	TSTD1	0.21182693397051	1.0482994640433	3.1939205307345	0.0015315636605583	0.122774139710604	Transcript	DLPFC
ENST00000515595.1	ENSG00000123213.22	ENSG00000123213	NLN	-0.350115473813458	-1.84797119375274	-3.19276581077071	0.001537524156559	0.123044868269176	Transcript	DLPFC
ENST00000424351.1	ENSG00000228203.6	ENSG00000228203	RNF144A-AS1	0.104969368005539	2.64195964662674	3.19268732294939	0.0015379300769976	0.123044868269176	Transcript	DLPFC
ENST00000329962.10	ENSG00000182272.11	ENSG00000182272	B4GALNT4	0.103958261439545	4.76030392890943	3.19225780943238	0.0015401531752637	0.123103097533924	Transcript	DLPFC
ENST00000562182.1	ENSG00000261020.1	ENSG00000261020	RP11-744K17.1	0.197124862715139	1.2810898219868	3.19193347403538	0.0015418338564237	0.123117900967796	Transcript	DLPFC
ENST00000465044.5	ENSG00000169087.10	ENSG00000169087	HSPBAP1	-0.11825956892574	1.1065848103707	-3.19085962684191	0.0015474105638196	0.123443478185637	Transcript	DLPFC
ENST00000374050.3	ENSG00000136888.6	ENSG00000136888	ATP6V1G1	0.0737415398674657	5.4131648029822	3.18982077781691	0.0015528232665449	0.123568361225848	Transcript	DLPFC
ENST00000423939.2	ENSG00000155052.14	ENSG00000155052	CNTNAP5	0.432812040606777	-1.39142097691638	3.18971198872686	0.0015533911007518	0.123568361225848	Transcript	DLPFC
ENST00000455007.1	ENSG00000232503.1	ENSG00000232503	CYCSP8	0.255766848801528	-0.952516900047707	3.18969517911891	0.0015534788571034	0.123568361225848	Transcript	DLPFC
ENST00000245796.10	ENSG00000125637.15	ENSG00000125637	PSD4	-0.512189799207598	-1.29079095823984	-3.1887566480892	0.0015583858392366	0.123736549723549	Transcript	DLPFC
ENST00000378735.5	ENSG00000131437.15	ENSG00000131437	KIF3A	0.180113878385419	5.9492124064637	3.18871588852033	0.0015585992695387	0.123736549723549	Transcript	DLPFC
ENST00000313465.5	ENSG00000213563.6	ENSG00000213563	C8orf82	-0.547000144685877	-2.44543465112255	-3.18816386567521	0.0015614925034156	0.123846814382174	Transcript	DLPFC
ENST00000502515.1	ENSG00000249109.1	ENSG00000249109	RP11-1026M7.2	0.655675576894949	0.205645940546187	3.18688809553856	0.0015681980179242	0.124226067040176	Transcript	DLPFC
ENST00000253122.9	ENSG00000130821.15	ENSG00000130821	SLC6A8	-0.0987985085732445	5.31180228380767	-3.18668042005131	0.001569292087915	0.124226067040176	Transcript	DLPFC
ENST00000554256.5	ENSG00000100461.17	ENSG00000100461	RBM23	-0.943598312047732	-3.69648270560284	-3.18501420989424	0.001578095550463	0.124802951376536	Transcript	DLPFC
ENST00000367972.8	ENSG00000143226.13	ENSG00000143226	FCGR2A	-0.940787545769404	-3.92689969139415	-3.18437692509644	0.0015814747166514	0.124950162185952	Transcript	DLPFC
ENST00000356709.8	ENSG00000124508.16	ENSG00000124508	BTN2A2	-0.702236531773593	-0.289197122341818	-3.18381745557219	0.0015844467853947	0.125064957335754	Transcript	DLPFC
ENST00000381894.3	ENSG00000125895.5	ENSG00000125895	TMEM74B	0.185462071718618	2.17421689536199	3.18114797195212	0.001598699115749	0.125939781908824	Transcript	DLPFC
ENST00000294413.11	ENSG00000188672.17	ENSG00000188672	RHCE	-0.784818045544716	-2.86737441189278	-3.18037951329851	0.001602823820491	0.125939781908824	Transcript	DLPFC
ENST00000591899.7	ENSG00000127540.11	ENSG00000127540	UQCR11	0.0739808427612781	4.63694019521134	3.18036027862588	0.0016029271887627	0.125939781908824	Transcript	DLPFC
ENST00000273783.7	ENSG00000145191.12	ENSG00000145191	EIF2B5	0.0832155505779946	4.37037823693311	3.18033766248281	0.0016030487371403	0.125939781908824	Transcript	DLPFC
ENST00000356006.3	ENSG00000198358.4	ENSG00000198358	RP11-544M22.1	-0.0606653111381397	2.81076223735821	-3.17978338762151	0.0016060303009732	0.125939781908824	Transcript	DLPFC
ENST00000479569.5	ENSG00000123560.13	ENSG00000123560	PLP1	-0.542610493144356	-2.70718211420521	-3.17975773513376	0.0016061684152705	0.125939781908824	Transcript	DLPFC
ENST00000618340.4	ENSG00000276291.5	ENSG00000276291	FRG1HP	0.133416167887058	2.36213287502915	3.17974477743264	0.0016062381843655	0.125939781908824	Transcript	DLPFC
ENST00000542664.3	ENSG00000102468.10	ENSG00000102468	HTR2A	0.196545389833709	6.35102802549513	3.17863670419446	0.0016122148381592	0.126003353894047	Transcript	DLPFC
ENST00000602865.1	ENSG00000269896.2	ENSG00000269896	RP4-740C4.5	0.192592147428739	0.867105654640889	3.178143213596	0.001614883206568	0.126003353894047	Transcript	DLPFC
ENST00000322315.5	ENSG00000179855.5	ENSG00000179855	GIPC3	-0.287449670652934	-1.3984208508783	-3.17810972951457	0.0016150644072036	0.126003353894047	Transcript	DLPFC
ENST00000561186.5	ENSG00000157450.15	ENSG00000157450	RNF111	-1.15412661066985	1.24760369044335	-3.17810132244086	0.0016151099054186	0.126003353894047	Transcript	DLPFC
ENST00000326639.10	ENSG00000138709.17	ENSG00000138709	LARP1B	0.106342583616839	4.11766190295326	3.17778063536828	0.0016168463155666	0.126003353894047	Transcript	DLPFC
ENST00000316433.8	ENSG00000171817.16	ENSG00000171817	ZNF540	0.229784729979957	4.00997306773846	3.17765455799091	0.0016175294536282	0.126003353894047	Transcript	DLPFC
ENST00000244289.8	ENSG00000079435.9	ENSG00000079435	LIPE	-0.278731435016725	1.84913481539409	-3.17761153280921	0.0016177626424624	0.126003353894047	Transcript	DLPFC
ENST00000304043.9	ENSG00000169567.11	ENSG00000169567	HINT1	0.117795513930451	6.4717873345155	3.17622810569366	0.001625277155032	0.126369077084153	Transcript	DLPFC
ENST00000544645.5	ENSG00000256193.5	ENSG00000256193	LINC00507	0.172182953623984	4.98101337814279	3.17618200697744	0.00162552810903	0.126369077084153	Transcript	DLPFC
ENST00000305124.10	ENSG00000172020.12	ENSG00000172020	GAP43	0.168040123502428	7.85012524807319	3.17494897761835	0.0016322538279842	0.126667038490748	Transcript	DLPFC
ENST00000415149.6	ENSG00000114439.18	ENSG00000114439	BBX	-0.148426596992488	6.14203611614251	-3.17491526912052	0.0016324380560288	0.126667038490748	Transcript	DLPFC
ENST00000584337.5	ENSG00000150394.13	ENSG00000150394	CDH8	0.139934082260882	4.50731389342111	3.17447622893898	0.0016348393111364	0.126733913340799	Transcript	DLPFC
ENST00000636157.1	ENSG00000080503.21	ENSG00000080503	SMARCA2	0.192774776359693	5.15754339490741	3.1737652301089	0.0016387349225769	0.126916396962365	Transcript	DLPFC
ENST00000598409.5	ENSG00000268182.5	ENSG00000268182	SMIM17	0.140325920108864	3.01696719610327	3.1728435077972	0.0016437978725212	0.127078357017117	Transcript	DLPFC
ENST00000458352.2	ENSG00000231764.8	ENSG00000231764	DLX6-AS1	0.267469125827512	1.92977503034815	3.17282252460721	0.0016439132996857	0.127078357017117	Transcript	DLPFC
ENST00000513988.1	ENSG00000080822.16	ENSG00000080822	CLDND1	-0.300921279258448	2.0352201020153	-3.17207820555194	0.0016480125991347	0.12714428284772	Transcript	DLPFC
ENST00000461521.1	ENSG00000124613.8	ENSG00000124613	ZNF391	0.626370233838391	-1.31195120866622	3.17138078078337	0.0016518622012589	0.12714428284772	Transcript	DLPFC
ENST00000520806.1	ENSG00000147647.12	ENSG00000147647	DPYS	0.523016438777745	-1.94584209332791	3.17136034794342	0.0016519751103796	0.12714428284772	Transcript	DLPFC
ENST00000624709.1	ENSG00000128829.11	ENSG00000128829	EIF2AK4	-0.193154475595823	-0.688852105468702	-3.17133181241784	0.0016521328057844	0.12714428284772	Transcript	DLPFC
ENST00000466186.1	ENSG00000133030.19	ENSG00000133030	MPRIP	-0.230072640096935	-0.357807394054129	-3.17097628733497	0.0016540987048712	0.12714428284772	Transcript	DLPFC
ENST00000261735.3	ENSG00000089248.6	ENSG00000089248	ERP29	0.0982582140621856	4.40600517643111	3.17075950491317	0.0016552984780474	0.12714428284772	Transcript	DLPFC
ENST00000552187.1	ENSG00000134291.11	ENSG00000134291	TMEM106C	0.264870774010851	-0.843623023880406	3.17070923673555	0.0016555767999897	0.12714428284772	Transcript	DLPFC
ENST00000424866.1	ENSG00000106772.17	ENSG00000106772	PRUNE2	-0.150632429264182	2.32431309724085	-3.16970780515037	0.0016611304884572	0.127400755133275	Transcript	DLPFC
ENST00000623466.1	ENSG00000255622.3	ENSG00000255622	PCDHB17P	-0.120074701447093	1.05885463044711	-3.16954924836068	0.0016620113816018	0.127400755133275	Transcript	DLPFC
ENST00000256460.7	ENSG00000134072.10	ENSG00000134072	CAMK1	0.134939232994088	4.47925698443806	3.16905274539016	0.0016647725934826	0.127473109923814	Transcript	DLPFC
ENST00000542755.1	ENSG00000022556.15	ENSG00000022556	NLRP2	-0.450005740043161	-2.06090753431937	-3.16882294170065	0.0016660520397685	0.127473109923814	Transcript	DLPFC
ENST00000381348.4	ENSG00000205704.6	ENSG00000205704	LINC00634	0.160477623329671	2.76611497970526	3.16814035519675	0.0016698577418012	0.127526029326239	Transcript	DLPFC
ENST00000506775.1	ENSG00000081791.8	ENSG00000081791	KIAA0141	0.120556748360882	1.23532464789632	3.167833749979	0.0016715698056088	0.127526029326239	Transcript	DLPFC
ENST00000530957.2	ENSG00000080854.14	ENSG00000080854	IGSF9B	0.284174390516225	-1.44491054534493	3.16768107094753	0.0016724229602653	0.127526029326239	Transcript	DLPFC
ENST00000627982.2	ENSG00000089335.20	ENSG00000089335	ZNF302	0.711226659402899	-1.85961416580051	3.16758862027607	0.0016729397606172	0.127526029326239	Transcript	DLPFC
ENST00000373471.7	ENSG00000160097.15	ENSG00000160097	FNDC5	0.167745889351716	3.76756739039507	3.16725705838913	0.0016747944092497	0.127549305578447	Transcript	DLPFC
ENST00000603926.5	ENSG00000124006.14	ENSG00000124006	OBSL1	0.109873963393487	3.98345275553811	3.16588724405737	0.0016824768565437	0.128015963187316	Transcript	DLPFC
ENST00000483657.1	ENSG00000144199.11	ENSG00000144199	FAHD2B	-0.15009345700267	1.4215801138796	-3.16548062868356	0.0016847635712523	0.128037236005463	Transcript	DLPFC
ENST00000566823.1	ENSG00000103512.14	ENSG00000103512	NOMO1	-0.15864180702961	1.28370249170009	-3.16528462202718	0.0016858668945779	0.128037236005463	Transcript	DLPFC
ENST00000511893.1	ENSG00000251660.1	ENSG00000251660	AC007036.5	-0.226425046124978	0.631302774421746	-3.16456996252826	0.0016898953761382	0.128117125901275	Transcript	DLPFC
ENST00000635773.1	ENSG00000283239.1	ENSG00000283239	KBTBD11-OT1	-0.817255399655141	-2.62854616468647	-3.16454589430908	0.0016900312015351	0.128117125901275	Transcript	DLPFC
ENST00000366663.9	ENSG00000119280.16	ENSG00000119280	C1orf198	-0.195608516461143	5.66963699133512	-3.16388067430156	0.0016937892650987	0.128221524147512	Transcript	DLPFC
ENST00000563836.1	ENSG00000157106.16	ENSG00000157106	SMG1	0.145077347061943	-0.297345647558683	3.16375090406689	0.0016945232824285	0.128221524147512	Transcript	DLPFC
ENST00000485802.1	ENSG00000128191.14	ENSG00000128191	DGCR8	-0.303072462422027	-1.5268210518677	-3.16198105782501	0.0017045634120821	0.128631050754748	Transcript	DLPFC
ENST00000297933.10	ENSG00000165219.21	ENSG00000165219	GAPVD1	-1.2511892292164	0.0683860646534835	-3.1618831677179	0.0017051203316494	0.128631050754748	Transcript	DLPFC
ENST00000412248.5	ENSG00000115339.13	ENSG00000115339	GALNT3	1.11823842299506	-3.44749213509606	3.16173148016861	0.0017059836493912	0.128631050754748	Transcript	DLPFC
ENST00000487278.1	ENSG00000214655.10	ENSG00000214655	ZSWIM8	0.740910084226818	-2.48823376077462	3.16155121001876	0.0017070101677957	0.128631050754748	Transcript	DLPFC
ENST00000599653.1	ENSG00000083844.10	ENSG00000083844	ZNF264	-0.202329710371852	-1.50860814586585	-3.1612095278974	0.001708957385556	0.128631050754748	Transcript	DLPFC
ENST00000602592.1	ENSG00000270049.2	ENSG00000270049	RP11-297D21.4	-0.201595395757738	-1.28904791910214	-3.16100720467739	0.0017101113755634	0.128631050754748	Transcript	DLPFC
ENST00000565981.5	ENSG00000103034.14	ENSG00000103034	NDRG4	0.188655695433345	2.45392514348871	3.16064627298082	0.0017121718074981	0.128631050754748	Transcript	DLPFC
ENST00000511897.5	ENSG00000248738.6	ENSG00000248738	RP11-87E22.2	0.34910080334658	1.62932654800377	3.16043467607795	0.0017133808056353	0.128631050754748	Transcript	DLPFC
ENST00000520262.5	ENSG00000168575.9	ENSG00000168575	SLC20A2	-0.133298490222059	3.14976447541067	-3.16032681652638	0.0017139973845513	0.128631050754748	Transcript	DLPFC
ENST00000481643.5	ENSG00000016864.17	ENSG00000016864	GLT8D1	-1.07825074836319	-2.44573210491413	-3.15989959687522	0.0017164415989111	0.128697165312891	Transcript	DLPFC
ENST00000579511.1	ENSG00000198231.12	ENSG00000198231	DDX42	-0.188622891574268	0.467864803872069	-3.15860433669568	0.0017238717477352	0.129136660032572	Transcript	DLPFC
ENST00000442034.5	ENSG00000115839.17	ENSG00000115839	RAB3GAP1	0.10323704760516	6.22914195881126	3.15737180615206	0.001730969625407	0.129452104444156	Transcript	DLPFC
ENST00000303790.2	ENSG00000170049.9	ENSG00000170049	KCNAB3	0.159693323111357	2.37803739737552	3.15729734002048	0.0017313993232003	0.129452104444156	Transcript	DLPFC
ENST00000353546.7	ENSG00000101199.12	ENSG00000101199	ARFGAP1	0.563695804296123	2.28356359024743	3.1568371785654	0.0017340568151398	0.129452104444156	Transcript	DLPFC
ENST00000443070.5	ENSG00000144048.10	ENSG00000144048	DUSP11	0.0813630908288868	2.60776297202946	3.15678258762087	0.0017343723347371	0.129452104444156	Transcript	DLPFC
ENST00000451839.5	ENSG00000224318.5	ENSG00000224318	CHL1-AS2	0.30680361819606	-0.727927971052651	3.1564855191606	0.0017360902324905	0.129462953415083	Transcript	DLPFC
ENST00000611665.4	ENSG00000076043.9	ENSG00000076043	REXO2	1.35299193698397	-3.68420799800619	3.15615898544276	0.0017379803357944	0.129478752091619	Transcript	DLPFC
ENST00000578776.1	ENSG00000171885.13	ENSG00000171885	AQP4	-0.46443150203736	1.57768517581987	-3.15582683875811	0.0017399048785734	0.129478752091619	Transcript	DLPFC
ENST00000548676.5	ENSG00000110888.17	ENSG00000110888	CAPRIN2	0.181558658169125	3.33768235602872	3.15563448864298	0.0017410203039758	0.129478752091619	Transcript	DLPFC
ENST00000539745.1	ENSG00000197837.3	ENSG00000197837	HIST4H4	0.144415128945814	2.61620942689906	3.15511056484943	0.0017440618526814	0.129587888218147	Transcript	DLPFC
ENST00000211314.4	ENSG00000096092.5	ENSG00000096092	TMEM14A	0.115211621036814	5.03367398016478	3.1543021407991	0.0017487646464147	0.129820150627038	Transcript	DLPFC
ENST00000368102.5	ENSG00000188004.9	ENSG00000188004	C1orf204	0.109441919825444	2.61242925490129	3.15365561596862	0.0017525340580382	0.129826901189945	Transcript	DLPFC
ENST00000494924.2	ENSG00000182621.17	ENSG00000182621	PLCB1	0.330563461108822	1.14968431550801	3.15346109723475	0.0017536696212796	0.129826901189945	Transcript	DLPFC
ENST00000494455.5	ENSG00000124251.10	ENSG00000124251	TP53TG5	-0.542112383144224	-2.11722274645635	-3.15342484538969	0.001753881327726	0.129826901189945	Transcript	DLPFC
ENST00000373324.8	ENSG00000148356.13	ENSG00000148356	LRSAM1	0.341314912528167	2.08647344956599	3.15320538638187	0.0017551634460676	0.129826901189945	Transcript	DLPFC
ENST00000586854.1	ENSG00000141469.16	ENSG00000141469	SLC14A1	-0.454964248406568	-2.35482014037698	-3.15217378639183	0.0017612018390224	0.129964411706732	Transcript	DLPFC
ENST00000421351.3	ENSG00000112378.11	ENSG00000112378	PERP	-0.149598716977792	1.81517331665457	-3.15216114902971	0.001761275929655	0.129964411706732	Transcript	DLPFC
ENST00000557660.5	ENSG00000257621.7	ENSG00000257621	PSMA3-AS1	-0.0697408069768339	2.69854186271251	-3.15207886855827	0.0017617583959662	0.129964411706732	Transcript	DLPFC
ENST00000529963.1	ENSG00000110497.14	ENSG00000110497	AMBRA1	-0.148150839380244	-0.318891931054509	-3.1511004916881	0.0017675046441278	0.130197822788804	Transcript	DLPFC
ENST00000372458.7	ENSG00000066322.13	ENSG00000066322	ELOVL1	-0.324701322266447	3.96098066942128	-3.15050213154126	0.0017710274831586	0.130197822788804	Transcript	DLPFC
ENST00000483155.5	ENSG00000135002.11	ENSG00000135002	RFK	-0.829543070399935	-1.43198162075181	-3.14961446932854	0.0017762655280346	0.130197822788804	Transcript	DLPFC
ENST00000369802.7	ENSG00000184371.13	ENSG00000184371	CSF1	-0.455564967150787	-0.797018390909587	-3.14935863508556	0.0017777778445088	0.130197822788804	Transcript	DLPFC
ENST00000491554.6	ENSG00000128928.8	ENSG00000128928	IVD	-0.283900396840783	-0.934770631611389	-3.14923480516505	0.001778510268866	0.130197822788804	Transcript	DLPFC
ENST00000593586.1	ENSG00000174521.7	ENSG00000174521	TTC9B	0.194181635529056	1.73500815518238	3.14915463480166	0.0017789846059384	0.130197822788804	Transcript	DLPFC
ENST00000431497.6	ENSG00000231764.8	ENSG00000231764	DLX6-AS1	0.24867995666289	3.53172953320302	3.14910244384273	0.0017792934624435	0.130197822788804	Transcript	DLPFC
ENST00000424614.1	ENSG00000123240.16	ENSG00000123240	OPTN	0.150861538744971	1.2014216795393	3.14891190386434	0.0017804214633402	0.130197822788804	Transcript	DLPFC
ENST00000497401.1	ENSG00000182902.13	ENSG00000182902	SLC25A18	-0.395512722956933	-1.47370648507312	-3.14852535061529	0.0017827118956305	0.130197822788804	Transcript	DLPFC
ENST00000314787.7	ENSG00000254093.8	ENSG00000254093	PINX1	0.223056149598903	1.05255248176425	3.14818022640552	0.0017847591478523	0.130197822788804	Transcript	DLPFC
ENST00000485946.1	ENSG00000175198.15	ENSG00000175198	PCCA	-0.160020206345653	-0.69311626007759	-3.14805941602591	0.0017854762991094	0.130197822788804	Transcript	DLPFC
ENST00000056217.9	ENSG00000050327.14	ENSG00000050327	ARHGEF5	-0.520371291757249	-1.42011125996418	-3.14799815115779	0.0017858400795854	0.130197822788804	Transcript	DLPFC
ENST00000307534.8	ENSG00000152782.16	ENSG00000152782	PANK1	0.126016821294719	3.7371769097888	3.14796454731337	0.0017860396426142	0.130197822788804	Transcript	DLPFC
ENST00000338354.7	ENSG00000187908.15	ENSG00000187908	DMBT1	-0.996843344024182	-2.78032691622202	-3.14755376637598	0.0017884808104308	0.130197822788804	Transcript	DLPFC
ENST00000544965.5	ENSG00000060237.16	ENSG00000060237	WNK1	-0.20341517307614	2.57315020238027	-3.14641064286967	0.0017952903271763	0.130197822788804	Transcript	DLPFC
ENST00000484682.1	ENSG00000128254.12	ENSG00000128254	C22orf24	0.258093490434791	-1.00318076148062	3.1461360576532	0.0017969295754222	0.130197822788804	Transcript	DLPFC
ENST00000376177.6	ENSG00000198563.13	ENSG00000198563	DDX39B	-0.880788612349254	-0.901620897349937	-3.14606029627564	0.0017973821069435	0.130197822788804	Transcript	DLPFC
ENST00000533821.5	ENSG00000147642.16	ENSG00000147642	SYBU	-1.12841116079453	-3.44019820470066	-3.14599367486571	0.0017977801312981	0.130197822788804	Transcript	DLPFC
ENST00000285273.8	ENSG00000154975.13	ENSG00000154975	CA10	0.176453232753795	3.36109630259188	3.14589074166329	0.0017983952575561	0.130197822788804	Transcript	DLPFC
ENST00000522613.5	ENSG00000184672.11	ENSG00000184672	RALYL	0.326063150636971	-1.72906181238258	3.1457632037398	0.0017991576905018	0.130197822788804	Transcript	DLPFC
ENST00000500381.2	ENSG00000246363.2	ENSG00000246363	RP11-13A1.1	0.226536278525293	1.44685316999739	3.14553139737058	0.00180054421342	0.130197822788804	Transcript	DLPFC
ENST00000380003.7	ENSG00000147894.14	ENSG00000147894	C9orf72	0.119198238077212	4.39193433673096	3.14547982108877	0.001800852845077	0.130197822788804	Transcript	DLPFC
ENST00000566228.5	ENSG00000048471.13	ENSG00000048471	SNX29	-0.0993765327669297	4.75049054941672	-3.14540572908055	0.0018012962959472	0.130197822788804	Transcript	DLPFC
ENST00000505793.1	ENSG00000250107.1	ENSG00000250107	CACNA1G-AS1	0.361554611298267	-1.38694168182293	3.14471238958298	0.0018054509158086	0.13030328592132	Transcript	DLPFC
ENST00000361959.7	ENSG00000126746.17	ENSG00000126746	ZNF384	-1.39412016707138	-2.88360594933782	-3.14436305191146	0.0018075475616582	0.13030328592132	Transcript	DLPFC
ENST00000376148.8	ENSG00000204498.10	ENSG00000204498	NFKBIL1	0.217420591046232	1.78578616861283	3.14394713888847	0.0018100467082251	0.13030328592132	Transcript	DLPFC
ENST00000428128.1	ENSG00000187627.14	ENSG00000187627	RGPD1	-0.595560394405023	0.0641949476965813	-3.1438563676925	0.0018105925598201	0.13030328592132	Transcript	DLPFC
ENST00000372626.7	ENSG00000172465.13	ENSG00000172465	TCEAL1	0.252103928952464	0.0716157101793276	3.14364295474187	0.0018118765148456	0.13030328592132	Transcript	DLPFC
ENST00000311151.9	ENSG00000092964.17	ENSG00000092964	DPYSL2	-0.0628515987319521	10.0309055027141	-3.14346301526805	0.0018129597365276	0.13030328592132	Transcript	DLPFC
ENST00000524913.2	ENSG00000119703.13	ENSG00000119703	ZC2HC1C	0.14424891395807	1.34145965113801	3.14331775048103	0.0018138346552872	0.13030328592132	Transcript	DLPFC
ENST00000507637.1	ENSG00000113658.16	ENSG00000113658	SMAD5	-0.309049037893587	-2.03396416674376	-3.1425571601334	0.0018184219983669	0.130518943207985	Transcript	DLPFC
ENST00000466161.1	ENSG00000198799.11	ENSG00000198799	LRIG2	-0.258654189708619	1.15083574137907	-3.14142734590939	0.0018252560077612	0.130797129900624	Transcript	DLPFC
ENST00000589703.5	ENSG00000124459.11	ENSG00000124459	ZNF45	-0.945865659125812	-1.67175017241751	-3.14139116224168	0.0018254752663866	0.130797129900624	Transcript	DLPFC
ENST00000570025.1	ENSG00000260083.1	ENSG00000260083	MIR762HG	0.175826186653949	0.0667595420682795	3.1400755293482	0.0018334640068145	0.131255296773058	Transcript	DLPFC
ENST00000433688.2	ENSG00000188070.9	ENSG00000188070	C11orf95	0.121550810674811	4.58083514617721	3.13959492244662	0.0018363903679948	0.131350573263172	Transcript	DLPFC
ENST00000262067.4	ENSG00000106537.7	ENSG00000106537	TSPAN13	0.177460319643152	6.14601201492221	3.13928874181242	0.0018382569142759	0.131369945296524	Transcript	DLPFC
ENST00000462054.5	ENSG00000124313.12	ENSG00000124313	IQSEC2	0.796147155836323	-0.537630029004997	3.1388040694925	0.0018412151655872	0.131375613056599	Transcript	DLPFC
ENST00000357103.4	ENSG00000006831.9	ENSG00000006831	ADIPOR2	-0.181085933641245	5.97632081708356	-3.1386101077278	0.0018424002630565	0.131375613056599	Transcript	DLPFC
ENST00000434719.1	ENSG00000157851.16	ENSG00000157851	DPYSL5	-0.936706867033535	-4.06951859684305	-3.13812863521856	0.001845345080804	0.131375613056599	Transcript	DLPFC
ENST00000592997.5	ENSG00000108479.11	ENSG00000108479	GALK1	-0.486094245160592	-1.47784747216245	-3.13812053949769	0.0018453946335583	0.131375613056599	Transcript	DLPFC
ENST00000373982.5	ENSG00000147130.14	ENSG00000147130	ZMYM3	1.24087424845169	-2.79528513746046	3.13795313472414	0.0018464195695682	0.131375613056599	Transcript	DLPFC
ENST00000379561.5	ENSG00000150907.7	ENSG00000150907	FOXO1	-0.154529870876519	4.20501147537085	-3.13770970741338	0.0018479108909536	0.131375613056599	Transcript	DLPFC
ENST00000381280.4	ENSG00000198732.10	ENSG00000198732	SMOC1	-0.203954419016706	3.66646254119599	-3.13702858609904	0.0018520895875544	0.131452676120363	Transcript	DLPFC
ENST00000478540.1	ENSG00000058091.16	ENSG00000058091	CDK14	-0.657103915719994	-2.45333708305426	-3.13701251697504	0.0018521882772313	0.131452676120363	Transcript	DLPFC
ENST00000422882.1	ENSG00000215190.9	ENSG00000215190	LINC00680	0.100988604376545	2.94300471584448	3.13670644794291	0.0018540689487498	0.131472811665575	Transcript	DLPFC
ENST00000472335.2	ENSG00000189367.14	ENSG00000189367	KIAA0408	0.255383741953171	2.11131661069138	3.13564580430331	0.0018605998195394	0.131746309618094	Transcript	DLPFC
ENST00000546922.1	ENSG00000135452.9	ENSG00000135452	TSPAN31	-0.688048723601905	-1.62878370598937	-3.13544263980436	0.0018618532164394	0.131746309618094	Transcript	DLPFC
ENST00000199706.12	ENSG00000086504.15	ENSG00000086504	MRPL28	0.110885509447052	4.09855846515142	3.13530112386097	0.0018627267408682	0.131746309618094	Transcript	DLPFC
ENST00000520367.5	ENSG00000173818.16	ENSG00000173818	ENDOV	1.04981424325063	-0.0232265291084697	3.13482156200644	0.001865689707476	0.131767350505461	Transcript	DLPFC
ENST00000305943.7	ENSG00000168159.10	ENSG00000168159	RNF187	0.104569785568686	6.20877615394606	3.13473494950233	0.0018662253050562	0.131767350505461	Transcript	DLPFC
ENST00000464887.1	ENSG00000115307.16	ENSG00000115307	AUP1	-0.171610627575695	-0.391840853748637	-3.13370487513356	0.0018726060017112	0.132104570953626	Transcript	DLPFC
ENST00000489637.3	ENSG00000196814.14	ENSG00000196814	MVB12B	-0.178252214813504	2.11397314112629	-3.13312520169019	0.0018762055770716	0.1322451853969	Transcript	DLPFC
ENST00000470540.5	ENSG00000119280.16	ENSG00000119280	C1orf198	-1.06367473314064	-3.79389285026113	-3.13218862800388	0.0018820348724393	0.132542587633289	Transcript	DLPFC
ENST00000570022.1	ENSG00000261399.1	ENSG00000261399	LA16c-329F2.1	0.274041840012468	-1.19342239495957	3.13160191042021	0.0018856951476145	0.132686858476637	Transcript	DLPFC
ENST00000272427.10	ENSG00000144036.15	ENSG00000144036	EXOC6B	-0.0550629904435373	6.82643794642797	-3.13078184139436	0.0018908222052023	0.132858822504884	Transcript	DLPFC
ENST00000463054.1	ENSG00000102595.18	ENSG00000102595	UGGT2	0.15055922643494	0.500368289913749	3.13069488267162	0.0018913666230486	0.132858822504884	Transcript	DLPFC
ENST00000449825.5	ENSG00000177830.17	ENSG00000177830	CHID1	-1.00310232211713	-4.10484940988035	-3.1303162299899	0.0018937389197612	0.132912058011243	Transcript	DLPFC
ENST00000374866.7	ENSG00000204262.11	ENSG00000204262	COL5A2	0.198575799618507	5.99650857506434	3.12945474188507	0.0018991464577844	0.13294283956745	Transcript	DLPFC
ENST00000307450.10	ENSG00000171160.17	ENSG00000171160	MORN4	0.113839564701827	4.52792090038394	3.12934794786148	0.0018998177923618	0.13294283956745	Transcript	DLPFC
ENST00000273130.8	ENSG00000144635.8	ENSG00000144635	DYNC1LI1	0.0918411973104726	5.50460310545467	3.12924435467918	0.0019004692147736	0.13294283956745	Transcript	DLPFC
ENST00000507668.6	ENSG00000164300.15	ENSG00000164300	SERINC5	-0.179798157727251	5.63411635260068	-3.12921771662003	0.0019006367555102	0.13294283956745	Transcript	DLPFC
ENST00000419574.5	ENSG00000112561.17	ENSG00000112561	TFEB	-0.369895831821168	-1.25654494845495	-3.12892838154492	0.0019024574134894	0.132957225365319	Transcript	DLPFC
ENST00000508243.5	ENSG00000164124.10	ENSG00000164124	TMEM144	-0.373768537122091	-0.294034738313721	-3.12853433915848	0.0019049395356383	0.133017775360895	Transcript	DLPFC
ENST00000453943.5	ENSG00000143774.16	ENSG00000143774	GUK1	1.14743190354904	-3.81248118291254	3.12786202086057	0.0019091814493731	0.133098678558672	Transcript	DLPFC
ENST00000480046.5	ENSG00000165055.15	ENSG00000165055	METTL2B	0.0580776243109552	5.14852009817815	3.1278382543887	0.0019093315604575	0.133098678558672	Transcript	DLPFC
ENST00000505642.5	ENSG00000178722.12	ENSG00000178722	C5orf64	-0.817177213323333	-2.95147929558522	-3.12750924180794	0.0019114107510171	0.133130890777487	Transcript	DLPFC
ENST00000438293.1	ENSG00000231437.3	ENSG00000231437	RP11-88H9.2	0.198916286757144	1.84719242305734	3.12695765972073	0.0019149011521426	0.133261257102659	Transcript	DLPFC
ENST00000398213.4	ENSG00000170473.16	ENSG00000170473	PYM1	0.11477856905853	2.27991027886209	3.1262839700641	0.0019191722218897	0.133445685398238	Transcript	DLPFC
ENST00000336483.9	ENSG00000145675.14	ENSG00000145675	PIK3R1	0.168973045994578	6.79856016455684	3.12526606536478	0.0019256422206109	0.133782571389229	Transcript	DLPFC
ENST00000587922.5	ENSG00000133265.10	ENSG00000133265	HSPBP1	0.247084859168853	0.830192087459922	3.12487858964439	0.0019281103725143	0.133841098345693	Transcript	DLPFC
ENST00000380075.6	ENSG00000138100.13	ENSG00000138100	TRIM54	0.276153337650676	0.778885777495145	3.12450821476654	0.0019304723218204	0.133892160773807	Transcript	DLPFC
ENST00000434701.5	ENSG00000155287.10	ENSG00000155287	SLC25A28	-0.0987544329942336	3.10216691911571	-3.12373839767656	0.0019353901269367	0.133988939594041	Transcript	DLPFC
ENST00000518010.5	ENSG00000104419.14	ENSG00000104419	NDRG1	-0.327591465697543	1.98418430772003	-3.12319190210582	0.0019388883010334	0.133988939594041	Transcript	DLPFC
ENST00000477565.3	ENSG00000254901.7	ENSG00000254901	BORCS8	0.130404522898877	3.4216005316276	3.12274467542194	0.0019417553818375	0.133988939594041	Transcript	DLPFC
ENST00000366601.7	ENSG00000116957.12	ENSG00000116957	TBCE	0.0875220161709594	3.35856792555083	3.12273494374989	0.0019418178130772	0.133988939594041	Transcript	DLPFC
ENST00000507112.1	ENSG00000053108.16	ENSG00000053108	FSTL4	0.770595477553242	-3.09546714032937	3.1226389345006	0.0019424338369172	0.133988939594041	Transcript	DLPFC
ENST00000392061.6	ENSG00000218739.9	ENSG00000218739	CEBPZOS	0.15542723207321	1.63161749172299	3.12252767337438	0.0019431479467416	0.133988939594041	Transcript	DLPFC
ENST00000573203.5	ENSG00000072864.13	ENSG00000072864	NDE1	-0.809665850902618	-2.59626456808036	-3.12251016575283	0.0019432603383493	0.133988939594041	Transcript	DLPFC
ENST00000441231.1	ENSG00000225479.1	ENSG00000225479	PLCB1-IT1	0.189247513679618	0.167323817273406	3.12217748079402	0.0019453971761396	0.134024027882883	Transcript	DLPFC
ENST00000409019.5	ENSG00000057935.13	ENSG00000057935	MTA3	1.13966508503336	-3.06875076609965	3.12191400188635	0.0019470910401847	0.134028565271984	Transcript	DLPFC
ENST00000588845.2	ENSG00000266916.5	ENSG00000266916	ZNF793-AS1	-0.811043854364557	-3.488204471566	-3.12100749344245	0.0019529292326382	0.134318132778116	Transcript	DLPFC
ENST00000588067.1	ENSG00000161682.14	ENSG00000161682	FAM171A2	0.321100852786802	-1.18478445958793	3.12064664955186	0.0019552576658511	0.134322816507475	Transcript	DLPFC
ENST00000517192.1	ENSG00000253001.1	ENSG00000253001	RN7SKP105	-0.215890794094859	-1.54222054325031	-3.12049136179612	0.0019562604855328	0.134322816507475	Transcript	DLPFC
ENST00000341500.9	ENSG00000171105.13	ENSG00000171105	INSR	-0.0631300635678972	6.1978512072401	-3.11894936121782	0.0019662442067034	0.134895822337732	Transcript	DLPFC
ENST00000456112.1	ENSG00000132702.12	ENSG00000132702	HAPLN2	-0.440290750013718	1.33126742998328	-3.11788468635782	0.0019731648614114	0.135257238111379	Transcript	DLPFC
ENST00000219169.8	ENSG00000102898.11	ENSG00000102898	NUTF2	0.0982535714477048	4.12639738499697	3.11763393628833	0.0019747980639386	0.135257238111379	Transcript	DLPFC
ENST00000420353.6	ENSG00000170653.18	ENSG00000170653	ATF7	-0.124660808878209	4.39515287698522	-3.11689880519306	0.0019795933552893	0.135472969377309	Transcript	DLPFC
ENST00000592808.1	ENSG00000095066.11	ENSG00000095066	HOOK2	0.243152748715593	0.491105426399784	3.1164532078825	0.0019825052283041	0.135498924396971	Transcript	DLPFC
ENST00000460627.5	ENSG00000090539.15	ENSG00000090539	CHRD	0.228069259621527	2.32653020142816	3.11626075348436	0.0019837640927803	0.135498924396971	Transcript	DLPFC
ENST00000497063.5	ENSG00000235436.10	ENSG00000235436	DPY19L2P4	0.166145415398409	2.04682937266676	3.1158390533711	0.0019865250542824	0.135498924396971	Transcript	DLPFC
ENST00000465716.1	ENSG00000163703.17	ENSG00000163703	CRELD1	0.217963903531011	0.557035959310064	3.11573709485527	0.0019871931301905	0.135498924396971	Transcript	DLPFC
ENST00000405737.2	ENSG00000120690.14	ENSG00000120690	ELF1	-0.217468484460597	-0.305271043552893	-3.11544459626296	0.0019891108558684	0.135498924396971	Transcript	DLPFC
ENST00000494106.1	ENSG00000143641.9	ENSG00000143641	GALNT2	-0.97525168757885	-2.76482161117176	-3.11533226439634	0.0019898477971496	0.135498924396971	Transcript	DLPFC
ENST00000398136.6	ENSG00000152558.14	ENSG00000152558	TMEM123	-0.202655182625734	4.56465275680205	-3.11504388948662	0.0019917408026282	0.135515739717338	Transcript	DLPFC
ENST00000313683.14	ENSG00000182013.17	ENSG00000182013	PNMAL1	0.141871031379006	7.39956635631205	3.11456440677854	0.0019948919893405	0.135618061772453	Transcript	DLPFC
ENST00000438528.7	ENSG00000176209.11	ENSG00000176209	SMIM19	0.121263902024277	2.24815339466517	3.11368676182465	0.0020006718271547	0.135841572676453	Transcript	DLPFC
ENST00000593444.5	ENSG00000228956.8	ENSG00000228956	SATB1-AS1	-0.813844831912349	-4.12394076153948	-3.11343201937155	0.0020023523526138	0.135841572676453	Transcript	DLPFC
ENST00000395135.7	ENSG00000140464.19	ENSG00000140464	PML	0.822209037658586	-2.39594821364441	3.11331423265273	0.0020031298265358	0.135841572676453	Transcript	DLPFC
ENST00000469374.5	ENSG00000116151.13	ENSG00000116151	MORN1	0.122349901971907	1.64388997815037	3.11298307869992	0.0020053171630231	0.135877980312927	Transcript	DLPFC
ENST00000452564.1	ENSG00000115020.16	ENSG00000115020	PIKFYVE	-0.116262759485023	2.65583807838319	-3.11218859563981	0.0020105738580834	0.136122133235556	Transcript	DLPFC
ENST00000231061.8	ENSG00000113140.10	ENSG00000113140	SPARC	-0.149030626163786	6.31247686385208	-3.11173103716452	0.0020136070529639	0.136204123295863	Transcript	DLPFC
ENST00000373137.2	ENSG00000116883.8	ENSG00000116883	RP11-268J15.5	0.135747524207359	2.14871358889597	3.11139740972808	0.0020158213562406	0.136204123295863	Transcript	DLPFC
ENST00000533637.5	ENSG00000166900.15	ENSG00000166900	STX3	0.1819321719085	0.697718546240484	3.11125786818317	0.0020167481664296	0.136204123295863	Transcript	DLPFC
ENST00000400186.7	ENSG00000183117.18	ENSG00000183117	CSMD1	-1.27070135444916	-1.92347629269358	-3.11041779785426	0.0020223360683025	0.136426175620364	Transcript	DLPFC
ENST00000623619.1	ENSG00000279092.1	ENSG00000279092	RP11-1H8.5	0.0881289705907437	2.67027423663804	3.11017713298396	0.0020239395279187	0.136426175620364	Transcript	DLPFC
ENST00000463319.1	ENSG00000099999.14	ENSG00000099999	RNF215	0.210345767549948	-0.366578854820457	3.10988639191099	0.0020258781891137	0.136426175620364	Transcript	DLPFC
ENST00000561135.1	ENSG00000054690.13	ENSG00000054690	PLEKHH1	-0.335782331391436	-0.527184667806629	-3.10976853375083	0.0020266645545653	0.136426175620364	Transcript	DLPFC
ENST00000261318.4	ENSG00000111412.5	ENSG00000111412	C12orf49	0.0550776417123289	6.0573503584568	3.10944415959973	0.0020288302750962	0.136460384034193	Transcript	DLPFC
ENST00000442138.6	ENSG00000164244.20	ENSG00000164244	PRRC1	-0.121243251003724	1.83067408894501	-3.10810871274307	0.0020377690199971	0.136941852356	Transcript	DLPFC
ENST00000520876.7	ENSG00000129951.18	ENSG00000129951	PLPPR3	0.195840302308255	2.29385979091516	3.10751604384647	0.0020417476336603	0.136941852356	Transcript	DLPFC
ENST00000327473.8	ENSG00000185361.8	ENSG00000185361	TNFAIP8L1	0.0976941896367507	4.64323808511638	3.10742517095524	0.0020423583000815	0.136941852356	Transcript	DLPFC
ENST00000562663.5	ENSG00000205517.12	ENSG00000205517	RGL3	-0.344553206667042	-1.33945835847031	-3.1073601973322	0.0020427950264318	0.136941852356	Transcript	DLPFC
ENST00000609278.1	ENSG00000124493.13	ENSG00000124493	GRM4	-0.884994539049345	-1.71670776394478	-3.10666270035379	0.0020474887416252	0.136941852356	Transcript	DLPFC
ENST00000520483.5	ENSG00000147647.12	ENSG00000147647	DPYS	0.247033703055704	-0.652011131053127	3.10655442010388	0.0020482182899273	0.136941852356	Transcript	DLPFC
ENST00000307366.7	ENSG00000168569.7	ENSG00000168569	TMEM223	0.0924488153823374	2.00097334450595	3.10638672269686	0.002049348639623	0.136941852356	Transcript	DLPFC
ENST00000495110.1	ENSG00000130150.11	ENSG00000130150	MOSPD2	-0.678023327368772	-2.09145010040401	-3.10584841920159	0.00205298091213	0.136941852356	Transcript	DLPFC
ENST00000343529.9	ENSG00000189056.13	ENSG00000189056	RELN	-0.544624073165783	3.33658848525055	-3.10573265017675	0.0020537628532329	0.136941852356	Transcript	DLPFC
ENST00000563981.5	ENSG00000260788.5	ENSG00000260788	RP11-298D21.1	-0.479412115676233	-1.62751789448317	-3.10573238715012	0.0020537646301115	0.136941852356	Transcript	DLPFC
ENST00000382112.7	ENSG00000100150.16	ENSG00000100150	DEPDC5	-1.16492125715952	-2.21350017216133	-3.10550790342015	0.0020552816483886	0.136941852356	Transcript	DLPFC
ENST00000242057.8	ENSG00000106546.12	ENSG00000106546	AHR	-0.0940574538315298	4.81332399799598	-3.10540917003551	0.0020559491966428	0.136941852356	Transcript	DLPFC
ENST00000577501.5	ENSG00000101782.14	ENSG00000101782	RIOK3	-1.02303103618916	-2.38763439362758	-3.10492016664908	0.0020592583530152	0.137051384340085	Transcript	DLPFC
ENST00000486511.5	ENSG00000106123.11	ENSG00000106123	EPHB6	0.25057309151245	2.14630748326966	3.10429992444186	0.0020634626809803	0.137220268285193	Transcript	DLPFC
ENST00000446688.5	ENSG00000079308.16	ENSG00000079308	TNS1	-0.266605622217807	1.62208224214066	-3.10314760752503	0.0020712946929529	0.137571795292455	Transcript	DLPFC
ENST00000636990.1	ENSG00000283674.1	ENSG00000283674	RP11-419I17.1	-0.20537505001339	-1.57702776179515	-3.10272675573389	0.0020741619391399	0.137571795292455	Transcript	DLPFC
ENST00000443402.6	ENSG00000211689.7	ENSG00000211689	TRGC1	-0.348812874999739	-1.20282378591569	-3.10266854118877	0.0020745588402265	0.137571795292455	Transcript	DLPFC
ENST00000394329.7	ENSG00000196159.11	ENSG00000196159	FAT4	-0.146925570229191	5.00367395919348	-3.1022330042527	0.0020775305092166	0.137571795292455	Transcript	DLPFC
ENST00000603233.1	ENSG00000270742.1	ENSG00000270742	RP4-802A10.1	-0.180858566522287	-0.124630195015481	-3.10220014100836	0.0020777548942011	0.137571795292455	Transcript	DLPFC
ENST00000253925.11	ENSG00000131626.16	ENSG00000131626	PPFIA1	-0.490590158953642	3.88818633270333	-3.1020507713725	0.0020787750476005	0.137571795292455	Transcript	DLPFC
ENST00000559700.5	ENSG00000140395.8	ENSG00000140395	WDR61	1.01230298369829	-2.78306023601623	3.10149714334117	0.0020825602002072	0.137711593254987	Transcript	DLPFC
ENST00000554140.1	ENSG00000183092.16	ENSG00000183092	BEGAIN	0.328051367815359	0.150817582975504	3.10113484323637	0.0020850406804629	0.137764963162499	Transcript	DLPFC
ENST00000530460.1	ENSG00000179240.9	ENSG00000179240	RP11-111M22.2	0.0695529175339541	3.59857526233098	3.10006175407149	0.0020924035406824	0.138030469330316	Transcript	DLPFC
ENST00000261250.7	ENSG00000047621.11	ENSG00000047621	C12orf4	0.0977697932909171	4.84634921526296	3.10006048253135	0.0020924122793765	0.138030469330316	Transcript	DLPFC
ENST00000420625.6	ENSG00000102024.17	ENSG00000102024	PLS3	0.733785611839682	3.30467084713596	3.09965369358214	0.0020952096738664	0.138104344932267	Transcript	DLPFC
ENST00000332858.10	ENSG00000123416.15	ENSG00000123416	TUBA1B	0.151638600143607	1.4263795203847	3.09916625600085	0.0020985662074842	0.138136294828456	Transcript	DLPFC
ENST00000528522.5	ENSG00000154096.13	ENSG00000154096	THY1	0.219443932949101	2.37730499910581	3.09909603133697	0.0020990501880355	0.138136294828456	Transcript	DLPFC
ENST00000586085.5	ENSG00000074657.13	ENSG00000074657	ZNF532	-0.29007897594171	-1.42299456489772	-3.09867376426196	0.0021019625740668	0.138217470315654	Transcript	DLPFC
ENST00000558173.5	ENSG00000185880.12	ENSG00000185880	TRIM69	0.126875361799257	2.21442959253557	3.09811045881048	0.0021058534995539	0.13828304509032	Transcript	DLPFC
ENST00000543879.6	ENSG00000021776.10	ENSG00000021776	AQR	-0.0978842592355351	3.84247127602605	-3.09783638025073	0.0021077490433178	0.13828304509032	Transcript	DLPFC
ENST00000592107.5	ENSG00000283633.1	ENSG00000283633	AC005301.9	-0.663033349763869	-1.83485840545227	-3.09780027692206	0.0021079988532116	0.13828304509032	Transcript	DLPFC
ENST00000396705.9	ENSG00000111669.14	ENSG00000111669	TPI1	0.101901287284198	8.12205005295121	3.09726262337502	0.0021117222697178	0.138417005811354	Transcript	DLPFC
ENST00000493946.1	ENSG00000148834.12	ENSG00000148834	GSTO1	0.700903066523324	-2.91789945158787	3.09639190285388	0.0021177651280501	0.138604002902881	Transcript	DLPFC
ENST00000478600.5	ENSG00000147121.15	ENSG00000147121	KRBOX4	-0.268856819088321	-1.39865796778999	-3.09606641791144	0.0021200281015731	0.138604002902881	Transcript	DLPFC
ENST00000298894.4	ENSG00000165943.4	ENSG00000165943	MOAP1	0.140479024977897	7.42967775528588	3.09595018930601	0.0021208367345182	0.138604002902881	Transcript	DLPFC
ENST00000297737.10	ENSG00000165061.14	ENSG00000165061	ZMAT4	0.198147909254046	4.70285401113293	3.0956722275694	0.0021227717394527	0.138604002902881	Transcript	DLPFC
ENST00000294785.9	ENSG00000162736.15	ENSG00000162736	NCSTN	-0.0860260005417787	4.69053957354428	-3.09564045341306	0.002122993035827	0.138604002902881	Transcript	DLPFC
ENST00000509664.5	ENSG00000109180.14	ENSG00000109180	OCIAD1	0.898284487536759	-0.289761687387881	3.09527139189055	0.0021255649829651	0.138661955905364	Transcript	DLPFC
ENST00000321442.9	ENSG00000164466.12	ENSG00000164466	SFXN1	0.0623591595110672	6.08858108959389	3.09441859732415	0.0021315189895721	0.13894027225218	Transcript	DLPFC
ENST00000467173.1	ENSG00000124486.12	ENSG00000124486	USP9X	-0.221674032544802	-0.580841595661879	-3.09405264681311	0.0021340786744245	0.138997068852335	Transcript	DLPFC
ENST00000274031.7	ENSG00000145391.13	ENSG00000145391	SETD7	-0.0706247492552091	6.33867068958601	-3.09376803333164	0.0021360713941789	0.139016877208354	Transcript	DLPFC
ENST00000567464.1	ENSG00000260626.1	ENSG00000260626	RP11-23E10.3	-0.138235032159249	1.05393809413294	-3.09305832274022	0.002141047895018	0.139180719766881	Transcript	DLPFC
ENST00000552674.5	ENSG00000139613.11	ENSG00000139613	SMARCC2	1.15840556622007	-3.88517021670346	3.09277246494088	0.0021430553484026	0.139180719766881	Transcript	DLPFC
ENST00000507379.5	ENSG00000134982.16	ENSG00000134982	APC	0.146706360121576	3.31712470936559	3.09240936661262	0.0021456077269137	0.139180719766881	Transcript	DLPFC
ENST00000620295.2	ENSG00000054523.17	ENSG00000054523	KIF1B	-0.194646426067981	5.93207951187927	-3.09229790788307	0.002146391780874	0.139180719766881	Transcript	DLPFC
ENST00000445583.6	ENSG00000188933.14	ENSG00000188933	USP32P1	0.199566095946866	2.00916484973525	3.09204655340817	0.0021481608967773	0.139180719766881	Transcript	DLPFC
ENST00000309166.7	ENSG00000175352.10	ENSG00000175352	NRIP3	0.128526230250779	6.36246771528055	3.09173302543541	0.0021503694922161	0.139180719766881	Transcript	DLPFC
ENST00000389916.4	ENSG00000196169.14	ENSG00000196169	KIF19	-0.452688873191589	1.14002042636498	-3.09172543114558	0.0021504230148489	0.139180719766881	Transcript	DLPFC
ENST00000231134.7	ENSG00000113209.8	ENSG00000113209	PCDHB5	-0.0940350142251559	2.948872133103	-3.09072249588892	0.0021575022364229	0.139529211797321	Transcript	DLPFC
ENST00000309922.6	ENSG00000174173.6	ENSG00000174173	TRMT10C	0.10283766654973	3.80756067698144	3.09042667367457	0.0021595943927144	0.139543038613506	Transcript	DLPFC
ENST00000582051.1	ENSG00000170579.15	ENSG00000170579	DLGAP1	0.266986538164931	-1.44400086851639	3.09000025333105	0.0021626134709591	0.139543038613506	Transcript	DLPFC
ENST00000624434.1	ENSG00000278919.1	ENSG00000278919	AP006285.2	0.117599244461619	1.73733888791027	3.08997378558163	0.0021628009920297	0.139543038613506	Transcript	DLPFC
ENST00000394807.3	ENSG00000185670.7	ENSG00000185670	ZBTB3	-0.0915656159568745	3.02479023051303	-3.08936042654774	0.002167150768309	0.13971419052669	Transcript	DLPFC
ENST00000471741.1	ENSG00000120053.10	ENSG00000120053	GOT1	0.142960699446958	3.32337305282064	3.08842678523408	0.0021737873629243	0.140032388284408	Transcript	DLPFC
ENST00000530907.5	ENSG00000148925.10	ENSG00000148925	BTBD10	0.142465383411981	3.81364802189145	3.08754561738285	0.0021800681189023	0.140282439342954	Transcript	DLPFC
ENST00000258411.7	ENSG00000135925.8	ENSG00000135925	WNT10A	0.238339566252924	-0.784748790926025	3.08731110430943	0.0021817424850802	0.140282439342954	Transcript	DLPFC
ENST00000623981.1	ENSG00000278950.1	ENSG00000278950	RP11-67H24.3	-0.19051699035724	2.22206465939563	-3.08660837557797	0.0021867668883388	0.140282439342954	Transcript	DLPFC
ENST00000535153.2	ENSG00000257056.2	ENSG00000257056	RP11-966I7.2	0.220717754796659	-1.55523304555498	3.08651277193211	0.0021874512623655	0.140282439342954	Transcript	DLPFC
ENST00000221561.12	ENSG00000104964.14	ENSG00000104964	AES	0.121703527124064	6.37667579228136	3.08617978667949	0.0021898364606221	0.140282439342954	Transcript	DLPFC
ENST00000307050.5	ENSG00000169918.9	ENSG00000169918	OTUD7A	-0.0740541946015854	5.87579027609683	-3.08603623574275	0.0021908654650721	0.140282439342954	Transcript	DLPFC
ENST00000409074.6	ENSG00000256053.7	ENSG00000256053	APOPT1	0.0613972356687608	2.85973337903775	3.08586545890004	0.0021920902104961	0.140282439342954	Transcript	DLPFC
ENST00000635415.1	ENSG00000120690.14	ENSG00000120690	ELF1	-0.263297760928825	1.57592529660023	-3.08582643405045	0.0021923701700665	0.140282439342954	Transcript	DLPFC
ENST00000373791.7	ENSG00000116353.15	ENSG00000116353	MECR	0.0804630748257547	2.81575996810617	3.08573799845432	0.0021930047181894	0.140282439342954	Transcript	DLPFC
ENST00000496387.5	ENSG00000173660.11	ENSG00000173660	UQCRH	0.133896445809683	3.73268363364079	3.0853678819492	0.0021956622340359	0.140343388774437	Transcript	DLPFC
ENST00000476272.6	ENSG00000130695.13	ENSG00000130695	CEP85	-0.147843306492523	2.84926533919408	-3.08437413651386	0.0022028122110966	0.140582116989982	Transcript	DLPFC
ENST00000275262.11	ENSG00000112531.16	ENSG00000112531	QKI	-0.24724337360839	7.02113197445917	-3.08408821684474	0.0022048733636294	0.140582116989982	Transcript	DLPFC
ENST00000435689.5	ENSG00000196277.15	ENSG00000196277	GRM7	0.272260092887107	-0.469748943098308	3.08400286990781	0.0022054889610002	0.140582116989982	Transcript	DLPFC
ENST00000409692.5	ENSG00000144331.18	ENSG00000144331	ZNF385B	1.03329475280729	-1.5563945428776	3.08368289372162	0.002207798320086	0.140582116989982	Transcript	DLPFC
ENST00000587757.5	ENSG00000168675.18	ENSG00000168675	LDLRAD4	-0.219849982092668	1.60394397951585	-3.08362110722655	0.0022082445070891	0.140582116989982	Transcript	DLPFC
ENST00000326595.11	ENSG00000180376.16	ENSG00000180376	CCDC66	-0.90810435336873	-3.91183027785252	-3.08323613720399	0.0022110264122392	0.140582116989982	Transcript	DLPFC
ENST00000395958.5	ENSG00000164924.17	ENSG00000164924	YWHAZ	0.106986531918403	8.76943554407785	3.08319133643822	0.0022113503650324	0.140582116989982	Transcript	DLPFC
ENST00000476428.1	ENSG00000101460.12	ENSG00000101460	MAP1LC3A	0.257926117703373	3.90900737545168	3.08242432639447	0.0022169033691387	0.140733619466435	Transcript	DLPFC
ENST00000326431.3	ENSG00000181585.3	ENSG00000181585	TMIE	0.161170034147855	2.08587646660877	3.08228555661237	0.0022179094054782	0.140733619466435	Transcript	DLPFC
ENST00000409745.2	ENSG00000185105.5	ENSG00000185105	MYADML2	0.227699911000051	1.18452457743792	3.08183857424197	0.0022211527412476	0.140733619466435	Transcript	DLPFC
ENST00000542977.5	ENSG00000137497.17	ENSG00000137497	NUMA1	-0.118215494603255	4.12798157106331	-3.08166611018568	0.0022224053192949	0.140733619466435	Transcript	DLPFC
ENST00000395384.8	ENSG00000103485.17	ENSG00000103485	QPRT	0.0997591910095369	3.03661406695189	3.08146758939403	0.0022238479479658	0.140733619466435	Transcript	DLPFC
ENST00000354624.5	ENSG00000156510.12	ENSG00000156510	HKDC1	0.228301024818344	-0.341797864480207	3.08144802423908	0.0022239901724322	0.140733619466435	Transcript	DLPFC
ENST00000526768.5	ENSG00000174672.15	ENSG00000174672	BRSK2	0.12936270696289	2.24025871099059	3.08101909917026	0.0022271102503703	0.140783787102693	Transcript	DLPFC
ENST00000493763.5	ENSG00000146223.14	ENSG00000146223	RPL7L1	0.0584288048961328	6.63846698814546	3.08086899648223	0.0022282030754771	0.140783787102693	Transcript	DLPFC
ENST00000563924.5	ENSG00000261371.5	ENSG00000261371	PECAM1	-0.179553057049979	4.21905607196463	-3.08006980299648	0.0022340299303535	0.140824233444998	Transcript	DLPFC
ENST00000368842.9	ENSG00000107902.13	ENSG00000107902	LHPP	-0.159128163841008	3.59909973847628	-3.07990999197051	0.0022351967806638	0.140824233444998	Transcript	DLPFC
ENST00000637729.1	ENSG00000111961.17	ENSG00000111961	SASH1	-0.142366443345553	1.11806902649533	-3.07985802507137	0.0022355763345871	0.140824233444998	Transcript	DLPFC
ENST00000522111.2	ENSG00000253368.3	ENSG00000253368	TRNP1	0.161197593583571	4.03652328838403	3.07984309182999	0.0022356854144158	0.140824233444998	Transcript	DLPFC
ENST00000390658.3	ENSG00000176396.10	ENSG00000176396	EID2	0.10384140764037	3.9938393846263	3.07934442170964	0.0022393307631035	0.140867539283015	Transcript	DLPFC
ENST00000259351.9	ENSG00000136828.18	ENSG00000136828	RALGPS1	0.101123496510547	4.99611979939734	3.07906422709896	0.0022413814244772	0.140867539283015	Transcript	DLPFC
ENST00000339399.4	ENSG00000136938.8	ENSG00000136938	ANP32B	-0.163067792004946	3.392839133272	-3.07904719326811	0.002241506145745	0.140867539283015	Transcript	DLPFC
ENST00000452027.2	ENSG00000154548.8	ENSG00000154548	SRSF12	0.0993163807179296	3.93028062228493	3.07840209671618	0.0022462342295015	0.140930959033335	Transcript	DLPFC
ENST00000619442.1	ENSG00000275450.1	ENSG00000275450	PTGER4P2-CDK2AP2P2	0.103596367706272	1.8156574392972	3.07828805310829	0.0022470710393641	0.140930959033335	Transcript	DLPFC
ENST00000430373.1	ENSG00000227811.2	ENSG00000227811	FAM212B-AS1	0.179358537839414	1.10463792953304	3.07820906107798	0.0022476508218539	0.140930959033335	Transcript	DLPFC
ENST00000381093.6	ENSG00000146938.14	ENSG00000146938	NLGN4X	-0.193036194605728	3.22044825402734	-3.07690563529052	0.0022572375508112	0.141418471351528	Transcript	DLPFC
ENST00000596066.1	ENSG00000268460.1	ENSG00000268460	AC006262.6	-0.0933895224505489	1.64458135116011	-3.07634652857148	0.0022613613139152	0.141418471351528	Transcript	DLPFC
ENST00000220584.8	ENSG00000079459.12	ENSG00000079459	FDFT1	0.0989383309243271	5.47554446169903	3.07625601254207	0.00226202957806	0.141418471351528	Transcript	DLPFC
ENST00000515790.1	ENSG00000118816.9	ENSG00000118816	CCNI	0.299872849838151	-2.0231028026019	3.07621979455742	0.0022622970200537	0.141418471351528	Transcript	DLPFC
ENST00000506103.2	ENSG00000134851.12	ENSG00000134851	TMEM165	-0.324646926096735	-0.127781007703998	-3.07587445017548	0.002264848584726	0.141470553440621	Transcript	DLPFC
ENST00000467005.5	ENSG00000122591.11	ENSG00000122591	FAM126A	-0.295250003383184	-0.978437194798498	-3.07538741694831	0.0022684515128868	0.141588178697067	Transcript	DLPFC
ENST00000370277.3	ENSG00000147400.8	ENSG00000147400	CETN2	0.0791140907758179	4.57914301973636	3.07416922796402	0.0022774864191636	0.141975878429891	Transcript	DLPFC
ENST00000263708.6	ENSG00000088179.8	ENSG00000088179	PTPN4	0.108821375497391	7.37202443001137	3.07396548306851	0.00227900075561	0.141975878429891	Transcript	DLPFC
ENST00000378839.1	ENSG00000151468.10	ENSG00000151468	CCDC3	0.118463403184555	3.11926810712158	3.07379436374571	0.0022802733177678	0.141975878429891	Transcript	DLPFC
ENST00000569418.5	ENSG00000083799.17	ENSG00000083799	CYLD	0.656704016960453	3.49897606647812	3.07354531123883	0.0022821266133976	0.141975878429891	Transcript	DLPFC
ENST00000381989.3	ENSG00000102699.5	ENSG00000102699	PARP4	-0.168442673179204	4.16309095823295	-3.07322709820263	0.0022844965755929	0.141975878429891	Transcript	DLPFC
ENST00000418115.5	ENSG00000067560.10	ENSG00000067560	RHOA	-0.0627226086269873	6.89202186559641	-3.0731581674655	0.0022850102508242	0.141975878429891	Transcript	DLPFC
ENST00000591893.1	ENSG00000132475.9	ENSG00000132475	H3F3B	0.248149243924169	-1.78618469270837	3.07194152252374	0.0022940942556128	0.142432803757041	Transcript	DLPFC
ENST00000477101.1	ENSG00000148541.12	ENSG00000148541	FAM13C	-0.177423448257945	-0.302385460928646	-3.07134845684223	0.002298534377729	0.142600880106533	Transcript	DLPFC
ENST00000367063.6	ENSG00000196352.14	ENSG00000196352	CD55	-0.311590800680413	1.21700062913171	-3.07111749914561	0.0023002656331637	0.142600880106533	Transcript	DLPFC
ENST00000608025.2	ENSG00000273253.2	ENSG00000273253	RP3-402G11.26	0.176133139535013	0.498600221001666	3.07080799035475	0.0023025875873076	0.142637417833164	Transcript	DLPFC
ENST00000263635.7	ENSG00000115183.13	ENSG00000115183	TANC1	-0.156088319047212	4.42843126564798	-3.06993094734106	0.0023091789343978	0.142759265176293	Transcript	DLPFC
ENST00000480128.1	ENSG00000189079.15	ENSG00000189079	ARID2	-0.132183106879237	1.71019382513342	-3.06984908215541	0.0023097950704907	0.142759265176293	Transcript	DLPFC
ENST00000395867.7	ENSG00000198105.12	ENSG00000198105	ZNF248	0.132535005414668	5.06515819098911	3.06970436521531	0.0023108846131968	0.142759265176293	Transcript	DLPFC
ENST00000566166.1	ENSG00000260001.6	ENSG00000260001	TGFBR3L	0.270743253943983	0.485718278652361	3.06962388070905	0.0023114907682777	0.142759265176293	Transcript	DLPFC
ENST00000451956.1	ENSG00000114353.16	ENSG00000114353	GNAI2	-0.562753856941676	0.3441077056636	-3.06866677536775	0.0023187102601036	0.14282298644536	Transcript	DLPFC
ENST00000381007.8	ENSG00000197860.9	ENSG00000197860	SGTB	0.113722435869443	7.52239661012154	3.06864860242067	0.0023188475399409	0.14282298644536	Transcript	DLPFC
ENST00000515093.1	ENSG00000081189.14	ENSG00000081189	MEF2C	0.215079301689937	-0.341900795794977	3.06859333576092	0.0023192650744701	0.14282298644536	Transcript	DLPFC
ENST00000473740.5	ENSG00000133460.19	ENSG00000133460	SLC2A11	0.880447459348442	-3.97106739805706	3.06796449086919	0.0023240208120306	0.14282298644536	Transcript	DLPFC
ENST00000489283.5	ENSG00000102024.17	ENSG00000102024	PLS3	0.351235352212361	0.713080889271123	3.06786918101499	0.0023247423898934	0.14282298644536	Transcript	DLPFC
ENST00000255226.10	ENSG00000132874.14	ENSG00000132874	SLC14A2	0.0819060505517766	2.09376042802201	3.06768454962618	0.0023261407951298	0.14282298644536	Transcript	DLPFC
ENST00000628078.2	ENSG00000196628.14	ENSG00000196628	TCF4	0.131677201553821	2.12836533745824	3.06767551464694	0.0023262092462621	0.14282298644536	Transcript	DLPFC
ENST00000367976.3	ENSG00000118523.5	ENSG00000118523	CTGF	-0.21240206608136	3.05579571711348	-3.06673904426464	0.0023333142226602	0.14282298644536	Transcript	DLPFC
ENST00000492676.1	ENSG00000138835.22	ENSG00000138835	RGS3	-0.469922471270835	-1.64501459599908	-3.06666789759569	0.0023338548255035	0.14282298644536	Transcript	DLPFC
ENST00000238618.7	ENSG00000119640.8	ENSG00000119640	ACYP1	0.11718592463696	2.98948873287148	3.06656379765135	0.0023346460290236	0.14282298644536	Transcript	DLPFC
ENST00000371941.3	ENSG00000124126.13	ENSG00000124126	PREX1	-0.149332516274841	6.68186311880889	-3.0665326691927	0.0023348826663567	0.14282298644536	Transcript	DLPFC
ENST00000256637.7	ENSG00000134243.11	ENSG00000134243	SORT1	-0.0878293590675741	8.31395751031015	-3.0664575516836	0.0023354537975895	0.14282298644536	Transcript	DLPFC
ENST00000519965.1	ENSG00000161013.16	ENSG00000161013	MGAT4B	0.139416651331781	0.378302592173876	3.06625366688899	0.0023370046161522	0.14282298644536	Transcript	DLPFC
ENST00000620675.4	ENSG00000136098.16	ENSG00000136098	NEK3	-1.12395254685964	-3.38696192308238	-3.06574943456104	0.0023408440507335	0.14282298644536	Transcript	DLPFC
ENST00000607613.1	ENSG00000271947.1	ENSG00000271947	RP11-439M11.1	0.304660190390304	-0.668592801145761	3.06568667315291	0.0023413223479343	0.14282298644536	Transcript	DLPFC
ENST00000617632.1	ENSG00000106123.11	ENSG00000106123	EPHB6	0.781787597021977	-0.569053418654053	3.06559751313224	0.0023420019803459	0.14282298644536	Transcript	DLPFC
ENST00000456782.1	ENSG00000226758.1	ENSG00000226758	DISC1-IT1	0.0763203479238564	2.71271976003994	3.06540634961926	0.0023434597575503	0.14282298644536	Transcript	DLPFC
ENST00000367274.8	ENSG00000077152.9	ENSG00000077152	UBE2T	0.17004861725884	2.08062266965139	3.06536838424626	0.0023437493736888	0.14282298644536	Transcript	DLPFC
ENST00000401707.6	ENSG00000104356.10	ENSG00000104356	POP1	0.117068621906598	2.64154592210057	3.06497725885018	0.0023467349627693	0.142899148875675	Transcript	DLPFC
ENST00000424848.2	ENSG00000105810.9	ENSG00000105810	CDK6	-0.300619216484202	-1.252540600823	-3.06470888824822	0.0023487855468483	0.14291830577634	Transcript	DLPFC
ENST00000227155.8	ENSG00000085117.11	ENSG00000085117	CD82	-0.18376664433197	3.26770314468838	-3.06398532689581	0.0023543223959202	0.143022201133155	Transcript	DLPFC
ENST00000402136.5	ENSG00000176946.11	ENSG00000176946	THAP4	0.191976912733649	2.09547077921587	3.06381141686597	0.0023556549812476	0.143022201133155	Transcript	DLPFC
ENST00000395923.5	ENSG00000104490.17	ENSG00000104490	NCALD	1.11071333924768	0.72164338809593	3.06364168945467	0.0023569561860183	0.143022201133155	Transcript	DLPFC
ENST00000336133.7	ENSG00000205323.8	ENSG00000205323	SARNP	0.0796915725567148	3.98343273771468	3.06316177196813	0.002360639021401	0.143022201133155	Transcript	DLPFC
ENST00000483340.1	ENSG00000054523.17	ENSG00000054523	KIF1B	-0.179942921173925	0.600900028096743	-3.06299480331441	0.0023619215612214	0.143022201133155	Transcript	DLPFC
ENST00000425380.6	ENSG00000198331.10	ENSG00000198331	HYLS1	0.178268437011361	1.51404739856728	3.0626150746627	0.002364840764861	0.143022201133155	Transcript	DLPFC
ENST00000560992.1	ENSG00000092445.11	ENSG00000092445	TYRO3	0.107605329844427	1.77442890977752	3.06211278254537	0.0023687072846453	0.143022201133155	Transcript	DLPFC
ENST00000511086.1	ENSG00000081189.14	ENSG00000081189	MEF2C	0.188297661132589	4.46273019055876	3.06176848234676	0.002371360978868	0.143022201133155	Transcript	DLPFC
ENST00000608655.5	ENSG00000166313.18	ENSG00000166313	APBB1	0.780726333550066	2.38631520314731	3.06164996141271	0.0023722751114054	0.143022201133155	Transcript	DLPFC
ENST00000253251.12	ENSG00000130939.18	ENSG00000130939	UBE4B	-0.0634268604241561	4.99715533505373	-3.0610295224673	0.0023770657451729	0.143022201133155	Transcript	DLPFC
ENST00000583146.5	ENSG00000133195.11	ENSG00000133195	SLC39A11	-0.419161035397019	-1.77339914638705	-3.06090050347508	0.0023780630640436	0.143022201133155	Transcript	DLPFC
ENST00000599588.5	ENSG00000099330.8	ENSG00000099330	OCEL1	-0.836652628833035	-3.76589496717084	-3.06083882547829	0.002378539971854	0.143022201133155	Transcript	DLPFC
ENST00000369865.3	ENSG00000051825.14	ENSG00000051825	MPHOSPH9	0.26102920690752	-1.88915406762955	3.06076794759877	0.0023790881237667	0.143022201133155	Transcript	DLPFC
ENST00000473970.2	ENSG00000269609.5	ENSG00000269609	RPARP-AS1	0.267642091044236	-0.0333459968077414	3.06059120127151	0.0023804555419447	0.143022201133155	Transcript	DLPFC
ENST00000393917.6	ENSG00000144834.13	ENSG00000144834	TAGLN3	0.186269189126775	4.62021675913836	3.06052539956431	0.0023809648089467	0.143022201133155	Transcript	DLPFC
ENST00000436467.3	ENSG00000135625.7	ENSG00000135625	EGR4	-1.15481301606779	-3.87476567115428	-3.06047876809501	0.0023813257700863	0.143022201133155	Transcript	DLPFC
ENST00000526508.5	ENSG00000175224.16	ENSG00000175224	ATG13	-0.114835066244045	4.59645783756997	-3.06042866294425	0.0023817136760957	0.143022201133155	Transcript	DLPFC
ENST00000378195.6	ENSG00000123178.14	ENSG00000123178	SPRYD7	0.237919190754404	1.52730830056915	3.06041971964279	0.0023817829198055	0.143022201133155	Transcript	DLPFC
ENST00000236051.2	ENSG00000117395.11	ENSG00000117395	EBNA1BP2	0.0865863237165661	4.64786352878226	3.06019793641235	0.0023835006735905	0.143022201133155	Transcript	DLPFC
ENST00000635514.1	ENSG00000169118.17	ENSG00000169118	CSNK1G1	0.277017294864457	-0.730218210329443	3.05966795262609	0.0023876101140617	0.14306159028797	Transcript	DLPFC
ENST00000374399.8	ENSG00000001461.16	ENSG00000001461	NIPAL3	-0.138312075762536	3.4833825520715	-3.0596650612494	0.0023876325513582	0.14306159028797	Transcript	DLPFC
ENST00000491130.5	ENSG00000170324.20	ENSG00000170324	FRMPD2	0.289684725135821	3.87857332655546	3.05943377874192	0.0023894279487539	0.143065043445138	Transcript	DLPFC
ENST00000439162.5	ENSG00000197586.12	ENSG00000197586	ENTPD6	0.879662649066321	-2.47574961018379	3.05903747717841	0.0023925072401621	0.143145307820372	Transcript	DLPFC
ENST00000002501.10	ENSG00000003249.13	ENSG00000003249	DBNDD1	0.179645422463252	4.70199057875997	3.05858384242909	0.0023960364925285	0.143252357531155	Transcript	DLPFC
ENST00000299663.7	ENSG00000166523.7	ENSG00000166523	CLEC4E	-0.222141944347708	-1.1204451326136	-3.05796682711204	0.0024008445188981	0.143423001688367	Transcript	DLPFC
ENST00000400911.7	ENSG00000139190.16	ENSG00000139190	VAMP1	0.330013919022256	2.48546784806186	3.05777066975936	0.0024023749113687	0.143423001688367	Transcript	DLPFC
ENST00000262719.9	ENSG00000081913.13	ENSG00000081913	PHLPP1	-0.136409078635117	6.29496015148065	-3.056918181552	0.0024090363297093	0.143603577258952	Transcript	DLPFC
ENST00000378827.4	ENSG00000125845.6	ENSG00000125845	BMP2	-0.1160991123706	1.53901697806829	-3.05672073265179	0.0024105816328066	0.143603577258952	Transcript	DLPFC
ENST00000459841.1	ENSG00000153827.13	ENSG00000153827	TRIP12	-0.115939233498631	1.75276976378692	-3.05598783630239	0.0024163255038835	0.143603577258952	Transcript	DLPFC
ENST00000341287.8	ENSG00000188674.10	ENSG00000188674	C2orf80	0.182361521204141	4.13259667994617	3.05598202067395	0.0024163711325218	0.143603577258952	Transcript	DLPFC
ENST00000263233.8	ENSG00000102003.10	ENSG00000102003	SYP	0.179144129705005	8.78212565513846	3.05593114678137	0.0024167703160084	0.143603577258952	Transcript	DLPFC
ENST00000534516.2	ENSG00000149294.16	ENSG00000149294	NCAM1	-0.193983302498384	-0.101386818399317	-3.05588140065652	0.0024171607090495	0.143603577258952	Transcript	DLPFC
ENST00000376736.5	ENSG00000135002.11	ENSG00000135002	RFK	0.13313026791051	5.71237057395733	3.0557716468819	0.0024180222296204	0.143603577258952	Transcript	DLPFC
ENST00000636958.1	ENSG00000117713.18	ENSG00000117713	ARID1A	-0.287050109117707	-1.04038579583701	-3.05542381329451	0.0024207544408307	0.143603577258952	Transcript	DLPFC
ENST00000407552.5	ENSG00000068903.19	ENSG00000068903	SIRT2	-0.461979789363241	-1.21185736508861	-3.05526056592036	0.0024220377170242	0.143603577258952	Transcript	DLPFC
ENST00000492155.5	ENSG00000151474.20	ENSG00000151474	FRMD4A	0.0914098813846338	2.36462211422722	3.05496424168839	0.0024243686989263	0.143603577258952	Transcript	DLPFC
ENST00000334681.9	ENSG00000187094.11	ENSG00000187094	CCK	0.235282942618237	5.86092079046096	3.05493105324618	0.0024246298982773	0.143603577258952	Transcript	DLPFC
ENST00000607307.1	ENSG00000272455.1	ENSG00000272455	RP4-758J18.13	0.0644471807680744	2.91981484007872	3.05471495207615	0.0024263312882432	0.143603577258952	Transcript	DLPFC
ENST00000523850.5	ENSG00000184672.11	ENSG00000184672	RALYL	0.226203805986656	2.8710836799701	3.05445592668507	0.0024283720716351	0.143603619699074	Transcript	DLPFC
ENST00000583976.1	ENSG00000182628.12	ENSG00000182628	SKA2	0.355478228009626	-1.61301795764	3.05427219171982	0.0024298206207053	0.143603619699074	Transcript	DLPFC
ENST00000368908.9	ENSG00000163155.11	ENSG00000163155	LYSMD1	0.0569503838661149	3.53910708023586	3.05343406934901	0.0024364383780723	0.143862796653165	Transcript	DLPFC
ENST00000566556.1	ENSG00000178802.17	ENSG00000178802	MPI	0.119548649820286	1.47282897050217	3.05327441283717	0.0024377008919451	0.143862796653165	Transcript	DLPFC
ENST00000266458.9	ENSG00000139112.10	ENSG00000139112	GABARAPL1	0.134891680952449	8.19257797680701	3.05292915951434	0.0024404331037922	0.143920871157524	Transcript	DLPFC
ENST00000334389.5	ENSG00000186369.10	ENSG00000186369	LINC00643	0.156269344810299	4.73374871097001	3.05238235319268	0.0024447660936175	0.144034195396765	Transcript	DLPFC
ENST00000285605.7	ENSG00000155254.12	ENSG00000155254	MARVELD1	0.120273108681298	1.33038617897842	3.05208537223099	0.0024471223850516	0.144034195396765	Transcript	DLPFC
ENST00000318407.4	ENSG00000176720.4	ENSG00000176720	BOK	-0.248773147082185	4.14978977547335	-3.05191668005142	0.0024484617434051	0.144034195396765	Transcript	DLPFC
ENST00000442226.1	ENSG00000225986.1	ENSG00000225986	UBXN10-AS1	0.234849298773846	-1.58286377909956	3.05180448990299	0.0024493528678983	0.144034195396765	Transcript	DLPFC
ENST00000550042.2	ENSG00000067798.14	ENSG00000067798	NAV3	0.0939378837927019	4.19604963220066	3.05150578069228	0.0024517269637569	0.144070896320641	Transcript	DLPFC
ENST00000508677.1	ENSG00000248455.5	ENSG00000248455	RP11-321E2.3	0.229011918342989	-0.119226652427528	3.0510531903136	0.0024553281138884	0.144179598881664	Transcript	DLPFC
ENST00000417826.2	ENSG00000167131.16	ENSG00000167131	CCDC103	0.210918789145832	1.69504657227275	3.05062926841821	0.0024587055642949	0.144275019951324	Transcript	DLPFC
ENST00000265462.8	ENSG00000126432.13	ENSG00000126432	PRDX5	0.0869418576937663	6.10059258564125	3.05036325259467	0.0024608271326027	0.144296663351702	Transcript	DLPFC
ENST00000261507.10	ENSG00000052802.12	ENSG00000052802	MSMO1	0.12561430094408	5.92192161507722	3.04997025538673	0.0024639645001684	0.144377797441542	Transcript	DLPFC
ENST00000301061.8	ENSG00000169884.13	ENSG00000169884	WNT10B	0.194396959674545	3.51153710596488	3.04897987315749	0.0024718872107345	0.144630656440629	Transcript	DLPFC
ENST00000277225.9	ENSG00000148143.12	ENSG00000148143	ZNF462	-0.0866755286195933	5.62436611318182	-3.048749432982	0.0024737340053258	0.144630656440629	Transcript	DLPFC
ENST00000599211.1	ENSG00000079435.9	ENSG00000079435	LIPE	-0.454327351403713	-0.285024974746601	-3.04865587986858	0.0024744841208545	0.144630656440629	Transcript	DLPFC
ENST00000341130.5	ENSG00000188051.6	ENSG00000188051	TMEM221	0.152630403414233	1.07902309381584	3.0485491174565	0.0024753404048437	0.144630656440629	Transcript	DLPFC
ENST00000485378.6	ENSG00000163539.16	ENSG00000163539	CLASP2	0.583187984378172	2.53800390589492	3.04826529126248	0.0024776181466586	0.144630656440629	Transcript	DLPFC
ENST00000465071.1	ENSG00000169064.12	ENSG00000169064	ZBBX	0.518985669981053	-2.3815243430562	3.04811556297026	0.0024788205113477	0.144630656440629	Transcript	DLPFC
ENST00000519322.1	ENSG00000156467.9	ENSG00000156467	UQCRB	0.12994576496104	2.44245528489753	3.04741515585727	0.0024844521215496	0.144856579186132	Transcript	DLPFC
ENST00000373298.6	ENSG00000078596.10	ENSG00000078596	ITM2A	-0.148688324237987	5.05068390039129	-3.04633029861507	0.0024931981060347	0.145228004399439	Transcript	DLPFC
ENST00000450852.7	ENSG00000164172.18	ENSG00000164172	MOCS2	0.09084956726715	5.01453010037856	3.04611199373287	0.0024949614682948	0.145228004399439	Transcript	DLPFC
ENST00000491441.1	ENSG00000167566.16	ENSG00000167566	NCKAP5L	0.386582075600959	-1.98136444672878	3.04580519026991	0.0024974416165985	0.145228004399439	Transcript	DLPFC
ENST00000466316.1	ENSG00000066651.17	ENSG00000066651	TRMT11	0.272180458867854	-0.868409887162266	3.04568428934158	0.002498419581693	0.145228004399439	Transcript	DLPFC
ENST00000586801.1	ENSG00000108797.11	ENSG00000108797	CNTNAP1	0.178032080925939	1.16073984286372	3.04549681838693	0.0024999367261609	0.145228004399439	Transcript	DLPFC
ENST00000376261.7	ENSG00000136750.11	ENSG00000136750	GAD2	0.214612199788008	6.47655423774757	3.04531527463396	0.0025014067102943	0.145228004399439	Transcript	DLPFC
ENST00000553556.2	ENSG00000139926.15	ENSG00000139926	FRMD6	0.849564715425508	-2.96997227747232	3.04457057357845	0.0025074449687143	0.145303338611885	Transcript	DLPFC
ENST00000416284.7	ENSG00000198673.10	ENSG00000198673	FAM19A2	0.188704388525091	5.43363912496101	3.04444860445499	0.0025084352060672	0.145303338611885	Transcript	DLPFC
ENST00000511087.5	ENSG00000164180.13	ENSG00000164180	TMEM161B	-0.273471240971703	-0.213954159822004	-3.04443403176275	0.0025085535422003	0.145303338611885	Transcript	DLPFC
ENST00000275016.2	ENSG00000146233.7	ENSG00000146233	CYP39A1	-0.301955953426973	-0.636006955567897	-3.04428499427797	0.0025097640811167	0.145303338611885	Transcript	DLPFC
ENST00000382108.7	ENSG00000182957.15	ENSG00000182957	SPATA13	-0.229244518690777	4.53075980984775	-3.0431982650232	0.0025186071445282	0.14571283934475	Transcript	DLPFC
ENST00000563790.5	ENSG00000166503.8	ENSG00000166503	RP11-382A20.3	0.0903845489482307	5.04692795950294	3.04245075514875	0.002524706477824	0.145957617663823	Transcript	DLPFC
ENST00000617013.1	ENSG00000277152.1	ENSG00000277152	RP11-622C24.2	-0.195327629957262	-0.465401219183007	-3.04222027304694	0.0025265898397859	0.145957617663823	Transcript	DLPFC
ENST00000465155.5	ENSG00000162772.16	ENSG00000162772	ATF3	-0.426567162911726	-1.14571687769072	-3.04141629994536	0.002533169534763	0.145957617663823	Transcript	DLPFC
ENST00000342320.8	ENSG00000168214.20	ENSG00000168214	RBPJ	-0.126252395068561	5.86783707157805	-3.04127111694442	0.00253435938513	0.145957617663823	Transcript	DLPFC
ENST00000561992.5	ENSG00000196628.14	ENSG00000196628	TCF4	-0.488104855722272	-1.76181359656287	-3.04124124852102	0.0025346042360922	0.145957617663823	Transcript	DLPFC
ENST00000532133.5	ENSG00000137672.12	ENSG00000137672	TRPC6	-0.896412304095276	-4.22384288586878	-3.04122722970555	0.0025347191649657	0.145957617663823	Transcript	DLPFC
ENST00000373884.5	ENSG00000158156.7	ENSG00000158156	XKR8	-0.116392322727172	1.21071128756166	-3.0406004146973	0.0025398628065073	0.145957617663823	Transcript	DLPFC
ENST00000421199.5	ENSG00000118263.14	ENSG00000118263	KLF7	-0.119342920426741	2.89835897359054	-3.04050771645729	0.0025406243011874	0.145957617663823	Transcript	DLPFC
ENST00000246024.6	ENSG00000125827.8	ENSG00000125827	TMX4	0.104288792175512	7.71558853509852	3.04006345084967	0.0025442767526021	0.145957617663823	Transcript	DLPFC
ENST00000397461.5	ENSG00000144619.14	ENSG00000144619	CNTN4	0.114258158800876	4.89298497227907	3.03998372360565	0.0025449327262989	0.145957617663823	Transcript	DLPFC
ENST00000517464.1	ENSG00000147364.16	ENSG00000147364	FBXO25	-0.162355933082884	-0.463306808758257	-3.03995359825233	0.0025451806298041	0.145957617663823	Transcript	DLPFC
ENST00000455425.1	ENSG00000100399.15	ENSG00000100399	CHADL	-0.4694943731978	-0.10867337285713	-3.03949395508149	0.0025489658156232	0.145957617663823	Transcript	DLPFC
ENST00000627585.2	ENSG00000064419.13	ENSG00000064419	TNPO3	0.408657214376421	3.17178272962438	3.0394077166703	0.0025496765692952	0.145957617663823	Transcript	DLPFC
ENST00000460112.3	ENSG00000158352.15	ENSG00000158352	SHROOM4	-0.38066025417514	2.53061429410641	-3.03928766449597	0.002550666309954	0.145957617663823	Transcript	DLPFC
ENST00000294435.7	ENSG00000162444.11	ENSG00000162444	RBP7	-0.499089260856251	-0.0469862776567124	-3.03914751217458	0.002551822207788	0.145957617663823	Transcript	DLPFC
ENST00000426282.6	ENSG00000226328.6	ENSG00000226328	NUP50-AS1	0.0703283637123025	3.71136628958584	3.03880436017169	0.002554654364686	0.145957617663823	Transcript	DLPFC
ENST00000539706.5	ENSG00000163531.15	ENSG00000163531	NFASC	-0.907349602783262	4.43283804245792	-3.03857547027713	0.0025565450801006	0.145957617663823	Transcript	DLPFC
ENST00000341511.10	ENSG00000107331.16	ENSG00000107331	ABCA2	-0.279475784650354	7.27766971601175	-3.03842806695797	0.0025577633664423	0.145957617663823	Transcript	DLPFC
ENST00000373668.7	ENSG00000084636.17	ENSG00000084636	COL16A1	-0.604993493272644	-2.1592085819792	-3.03807313808074	0.0025606990366141	0.145957617663823	Transcript	DLPFC
ENST00000498190.1	ENSG00000004799.7	ENSG00000004799	PDK4	-0.397683999327692	-2.24069418620451	-3.03806314102205	0.002560781768583	0.145957617663823	Transcript	DLPFC
ENST00000261937.10	ENSG00000037280.15	ENSG00000037280	FLT4	-0.29733191412335	-1.19063916178278	-3.03805770826917	0.0025608267290707	0.145957617663823	Transcript	DLPFC
ENST00000370290.7	ENSG00000117500.12	ENSG00000117500	TMED5	-0.120290057170492	4.68277553671026	-3.03793506532671	0.0025618418929904	0.145957617663823	Transcript	DLPFC
ENST00000624837.1	ENSG00000278913.1	ENSG00000278913	CTD-2299N12.1	0.30497860952623	-0.791301204236442	3.0376143503262	0.0025644983245906	0.146007920863465	Transcript	DLPFC
ENST00000447036.5	ENSG00000115042.9	ENSG00000115042	FAHD2A	0.19745887176938	2.00470248377631	3.03707812415002	0.0025689454526469	0.14616003612997	Transcript	DLPFC
ENST00000428222.1	ENSG00000230392.1	ENSG00000230392	RP5-1139I1.1	0.0736776045059892	2.00244582787199	3.03650854860629	0.0025736769157742	0.146233312635168	Transcript	DLPFC
ENST00000572145.1	ENSG00000167193.7	ENSG00000167193	CRK	0.31202940676555	0.417569021060975	3.03642787858307	0.0025743476881605	0.146233312635168	Transcript	DLPFC
ENST00000250535.4	ENSG00000129596.4	ENSG00000129596	CDO1	0.0912565111285167	4.55381365837659	3.03628187381889	0.0025755621281109	0.146233312635168	Transcript	DLPFC
ENST00000611722.1	ENSG00000119922.9	ENSG00000119922	IFIT2	-1.01858261688402	0.40252921370367	-3.03567489553924	0.0025806165006335	0.146362853178847	Transcript	DLPFC
ENST00000287202.9	ENSG00000140488.15	ENSG00000140488	CELF6	0.104670580735764	3.89248103082893	3.03558098316558	0.0025813993321229	0.146362853178847	Transcript	DLPFC
ENST00000446373.1	ENSG00000170629.14	ENSG00000170629	DPY19L2P2	0.104481730489704	4.82665293764235	3.03478939504047	0.0025880064960526	0.146618959750973	Transcript	DLPFC
ENST00000542754.6	ENSG00000100478.14	ENSG00000100478	AP4S1	0.0635543372975	5.08960716042555	3.03452445876475	0.0025902213110134	0.146618959750973	Transcript	DLPFC
ENST00000616657.1	ENSG00000273509.1	ENSG00000273509	CNTNAP3P1	-0.16061832231781	-0.344656632536432	-3.03440039212161	0.0025912590819253	0.146618959750973	Transcript	DLPFC
ENST00000322347.10	ENSG00000178741.11	ENSG00000178741	COX5A	0.129867550595618	3.19960241488072	3.03405627231131	0.0025941395134749	0.146681128932592	Transcript	DLPFC
ENST00000487628.1	ENSG00000151689.12	ENSG00000151689	INPP1	-0.236624832757831	0.624485282771004	-3.03378216553783	0.0025964360090467	0.146710217787778	Transcript	DLPFC
ENST00000371123.5	ENSG00000102038.15	ENSG00000102038	SMARCA1	0.0869590196662279	5.7678271080569	3.03288850098192	0.0026039361961442	0.146950257702081	Transcript	DLPFC
ENST00000575636.5	ENSG00000217930.7	ENSG00000217930	PAM16	-0.541387773904257	-2.72227728297496	-3.03285067612641	0.0026042540841684	0.146950257702081	Transcript	DLPFC
ENST00000356082.8	ENSG00000196878.13	ENSG00000196878	LAMB3	0.286243491052039	1.44418196743645	3.03243043474802	0.0026077882788805	0.147048894270819	Transcript	DLPFC
ENST00000372894.7	ENSG00000168734.13	ENSG00000168734	PKIG	0.133583599506927	4.25095642887443	3.03219479956958	0.002609771877342	0.147060020086202	Transcript	DLPFC
ENST00000609944.5	ENSG00000118518.15	ENSG00000118518	RNF146	-0.289915999294193	-1.91742188444858	-3.0315091262427	0.0026155518215673	0.147284907533636	Transcript	DLPFC
ENST00000507781.1	ENSG00000248673.1	ENSG00000248673	LINC01331	0.286148631783185	-0.759957020537509	3.03125086541035	0.0026177318996378	0.147306913261438	Transcript	DLPFC
ENST00000361956.7	ENSG00000198732.10	ENSG00000198732	SMOC1	-0.269883489776741	1.053234859731	-3.03084939873594	0.0026211241454577	0.147397054319055	Transcript	DLPFC
ENST00000551305.5	ENSG00000134291.11	ENSG00000134291	TMEM106C	0.172069843811873	0.300443250189574	3.03037074504944	0.0026251738674663	0.147524019786281	Transcript	DLPFC
ENST00000517701.5	ENSG00000141698.16	ENSG00000141698	NT5C3B	0.118641997353295	3.4620202464517	3.02988291054287	0.0026293071753056	0.147655506017319	Transcript	DLPFC
ENST00000399163.6	ENSG00000183773.15	ENSG00000183773	AIFM3	0.324362797117957	3.20217697990802	3.02945214916056	0.0026329618820841	0.147696480102388	Transcript	DLPFC
ENST00000586906.1	ENSG00000129932.7	ENSG00000129932	DOHH	-0.396379572275528	-1.6035095632617	-3.02924721909343	0.0026347022059015	0.147696480102388	Transcript	DLPFC
ENST00000320985.14	ENSG00000148516.21	ENSG00000148516	ZEB1	0.0775088916333866	5.87463316471604	3.0291628652184	0.0026354188695131	0.147696480102388	Transcript	DLPFC
ENST00000524969.5	ENSG00000166086.12	ENSG00000166086	JAM3	-0.387285559545073	0.475151527844581	-3.02884690394964	0.002638104841444	0.147746433524876	Transcript	DLPFC
ENST00000471909.1	ENSG00000160214.12	ENSG00000160214	RRP1	0.687059971631259	-1.63079954345186	3.02834760114739	0.0026423545151362	0.147880791316417	Transcript	DLPFC
ENST00000409535.6	ENSG00000164080.13	ENSG00000164080	RAD54L2	-0.0447533845073854	5.216693037009	-3.02814315582681	0.0026440964060121	0.147880791316417	Transcript	DLPFC
ENST00000228862.3	ENSG00000111266.8	ENSG00000111266	DUSP16	-0.747473144235821	-0.701292181024954	-3.02767750723283	0.0026480677054695	0.148002355728578	Transcript	DLPFC
ENST00000357134.9	ENSG00000165973.18	ENSG00000165973	NELL1	0.234753410421289	4.40100889041437	3.02724167413541	0.0026517896825083	0.148088818929157	Transcript	DLPFC
ENST00000353533.9	ENSG00000065559.14	ENSG00000065559	MAP2K4	0.141982368428916	7.02275385854156	3.0270752394931	0.0026532122866192	0.148088818929157	Transcript	DLPFC
ENST00000264350.7	ENSG00000138646.8	ENSG00000138646	HERC5	-0.186553920623227	1.82878446732757	-3.02656088853845	0.0026576131428643	0.14823395475108	Transcript	DLPFC
ENST00000392937.10	ENSG00000186318.16	ENSG00000186318	BACE1	-0.122773381582006	6.2178074895876	-3.02578799326371	0.0026642387395813	0.148411642525988	Transcript	DLPFC
ENST00000455511.7	ENSG00000196510.12	ENSG00000196510	ANAPC7	0.107309057880909	3.63441395121611	3.02576871005102	0.0026644042374119	0.148411642525988	Transcript	DLPFC
ENST00000418923.2	ENSG00000102466.15	ENSG00000102466	FGF14	0.160928016975339	2.76566965259802	3.02508476502618	0.0026702802898048	0.14844563194184	Transcript	DLPFC
ENST00000357164.3	ENSG00000196743.8	ENSG00000196743	GM2A	-0.110807189220343	5.41263869274887	-3.02505643636186	0.0026705239293267	0.14844563194184	Transcript	DLPFC
ENST00000484958.5	ENSG00000114416.17	ENSG00000114416	FXR1	-0.822504485015383	-2.74548242170497	-3.02489676740801	0.0026718975372885	0.14844563194184	Transcript	DLPFC
ENST00000372680.1	ENSG00000204065.2	ENSG00000204065	TCEAL5	0.132580467552062	5.09645799525599	3.02478742209737	0.00267283859261	0.14844563194184	Transcript	DLPFC
ENST00000350763.8	ENSG00000041982.15	ENSG00000041982	TNC	-0.428619846754995	3.35083797846094	-3.02456112127081	0.0026747871651211	0.14844563194184	Transcript	DLPFC
ENST00000611833.4	ENSG00000136098.16	ENSG00000136098	NEK3	-0.737565668474543	-2.96125054323668	-3.02432751092834	0.0026768000441375	0.14844563194184	Transcript	DLPFC
ENST00000370151.8	ENSG00000166171.12	ENSG00000166171	DPCD	0.104587511751762	3.09356407102913	3.02423050463628	0.0026776362971277	0.14844563194184	Transcript	DLPFC
ENST00000412916.6	ENSG00000067955.13	ENSG00000067955	CBFB	-0.30248181342296	2.83438390662165	-3.02383545568965	0.0026810443354755	0.148534547110829	Transcript	DLPFC
ENST00000525751.5	ENSG00000090621.13	ENSG00000090621	PABPC4	-0.274743619751741	-0.515876042843058	-3.02251203710421	0.0026924903321196	0.149068360169747	Transcript	DLPFC
ENST00000219454.9	ENSG00000103175.10	ENSG00000103175	WFDC1	0.193209912974725	1.58502778076515	3.02218921368885	0.0026952891662116	0.149123031711496	Transcript	DLPFC
ENST00000361580.6	ENSG00000075945.12	ENSG00000075945	KIFAP3	0.103006565096835	7.48924013836419	3.02140317280093	0.0027021152004142	0.149350197629013	Transcript	DLPFC
ENST00000557998.5	ENSG00000157450.15	ENSG00000157450	RNF111	0.151945770639955	4.06408393261738	3.02129874607494	0.0027030232422805	0.149350197629013	Transcript	DLPFC
ENST00000451763.6	ENSG00000106686.16	ENSG00000106686	SPATA6L	0.0935926875729609	1.96482146712834	3.02047733533822	0.0027101755838674	0.149644953248191	Transcript	DLPFC
ENST00000485409.5	ENSG00000075711.20	ENSG00000075711	DLG1	-0.395683993505822	-2.07594561212697	-3.02005347931018	0.0027138730515758	0.149748677424321	Transcript	DLPFC
ENST00000558926.1	ENSG00000157823.16	ENSG00000157823	AP3S2	-0.323267040083071	-1.8936568461405	-3.01900033932979	0.0027230800658691	0.150081205280372	Transcript	DLPFC
ENST00000381410.4	ENSG00000178996.13	ENSG00000178996	SNX18	-0.1181015134067	4.51344397018622	-3.01894720111075	0.0027235453823032	0.150081205280372	Transcript	DLPFC
ENST00000248089.7	ENSG00000103145.10	ENSG00000103145	HCFC1R1	0.198423370356934	1.62143013003446	3.01867421174222	0.0027259370237971	0.150112519972003	Transcript	DLPFC
ENST00000601684.1	ENSG00000269621.1	ENSG00000269621	RP11-98D18.15	0.25495355769494	-1.52586965977893	3.0183196653566	0.0027290460574736	0.150183271907507	Transcript	DLPFC
ENST00000493501.1	ENSG00000081479.12	ENSG00000081479	LRP2	-0.618850080457417	-2.10471123578165	-3.01743213853188	0.0027368430931831	0.150347280221438	Transcript	DLPFC
ENST00000593274.1	ENSG00000104979.8	ENSG00000104979	C19orf53	0.142669019205078	2.52313054219448	3.01737037949891	0.0027373864140038	0.150347280221438	Transcript	DLPFC
ENST00000454651.2	ENSG00000224536.2	ENSG00000224536	RP11-134G8.7	-0.184769653336013	0.0489815415764028	-3.01735690287263	0.0027375049868443	0.150347280221438	Transcript	DLPFC
ENST00000430044.6	ENSG00000178234.12	ENSG00000178234	GALNT11	0.106288685201192	5.75963228837275	3.01671381476315	0.0027431686183819	0.150557895230354	Transcript	DLPFC
ENST00000635803.1	ENSG00000182389.19	ENSG00000182389	CACNB4	0.230671891908987	0.623607555747489	3.01629352573138	0.002746875880986	0.15066092648497	Transcript	DLPFC
ENST00000454079.5	ENSG00000004534.14	ENSG00000004534	RBM6	0.0860191763306188	5.2583540517193	3.01558856065838	0.0027531045212257	0.150902021250969	Transcript	DLPFC
ENST00000539282.5	ENSG00000060982.14	ENSG00000060982	BCAT1	0.175888672168447	2.12027804563393	3.0136615606794	0.0027701964906076	0.151737835317538	Transcript	DLPFC
ENST00000215939.2	ENSG00000100122.5	ENSG00000100122	CRYBB1	0.246326735291262	-1.17621717985172	3.01306046204235	0.0027755479574942	0.151915564679125	Transcript	DLPFC
ENST00000239926.8	ENSG00000120729.9	ENSG00000120729	MYOT	-0.293036799654398	0.0462627649538953	-3.01271466476396	0.0027786308201755	0.151915564679125	Transcript	DLPFC
ENST00000472644.6	ENSG00000170017.12	ENSG00000170017	ALCAM	-0.145031383903225	5.64687550040213	-3.0126758553249	0.0027789770112692	0.151915564679125	Transcript	DLPFC
ENST00000472714.1	ENSG00000091136.13	ENSG00000091136	LAMB1	0.320822685137016	-0.377145090763238	3.01154310355179	0.0027890989220248	0.152348735169064	Transcript	DLPFC
ENST00000494587.1	ENSG00000071967.11	ENSG00000071967	CYBRD1	-0.14139025206565	-0.155848862635178	-3.01111784610815	0.0027929076103648	0.152348735169064	Transcript	DLPFC
ENST00000430010.1	ENSG00000227799.1	ENSG00000227799	AC012358.4	0.20230550384242	-0.775927901217807	3.01056390573214	0.0027978759622888	0.152348735169064	Transcript	DLPFC
ENST00000549906.5	ENSG00000166046.10	ENSG00000166046	TCP11L2	-0.23251671420491	-0.766378436894975	-3.01051536158923	0.0027983117461278	0.152348735169064	Transcript	DLPFC
ENST00000561384.3	ENSG00000259479.6	ENSG00000259479	SORD2P	0.855432387940453	-2.09070827502052	3.01045531237397	0.002798850897864	0.152348735169064	Transcript	DLPFC
ENST00000332780.3	ENSG00000185909.14	ENSG00000185909	KLHDC8B	0.116364682004462	2.99033978564327	3.01036643711927	0.0027996490389882	0.152348735169064	Transcript	DLPFC
ENST00000311351.8	ENSG00000175324.9	ENSG00000175324	LSM1	0.0801264432209546	3.0607445402991	3.01034354208522	0.0027998546808555	0.152348735169064	Transcript	DLPFC
ENST00000381365.3	ENSG00000205710.3	ENSG00000205710	C17orf107	0.146058785560543	2.29330296900251	3.00975375203897	0.0028051569184722	0.152536429079962	Transcript	DLPFC
ENST00000373114.4	ENSG00000102271.13	ENSG00000102271	KLHL4	-0.176530784692818	3.04463622480802	-3.00946864349573	0.0028077233569775	0.15256240246145	Transcript	DLPFC
ENST00000540636.5	ENSG00000148288.11	ENSG00000148288	GBGT1	0.830671744230217	-2.89597198296699	3.00928907987159	0.002809340825386	0.15256240246145	Transcript	DLPFC
ENST00000291442.3	ENSG00000160113.5	ENSG00000160113	NR2F6	0.102315128496765	3.03523575945995	3.00885252986479	0.0028132767338514	0.152675434191029	Transcript	DLPFC
ENST00000276449.8	ENSG00000147465.11	ENSG00000147465	STAR	0.225753099599886	1.67918008841913	3.00824446491372	0.0028187674389018	0.152872639619549	Transcript	DLPFC
ENST00000480591.5	ENSG00000181072.11	ENSG00000181072	CHRM2	0.187698393047208	-0.540945381395629	3.0076787789393	0.0028238842927831	0.15304932335218	Transcript	DLPFC
ENST00000355797.7	ENSG00000182534.13	ENSG00000182534	MXRA7	0.0820152098648567	5.16363609836387	3.00739899735808	0.002826418175188	0.153085874413623	Transcript	DLPFC
ENST00000551812.5	ENSG00000076108.11	ENSG00000076108	BAZ2A	-0.073476967527053	5.32789598717754	-3.0068587639707	0.0028313167780609	0.153250372378321	Transcript	DLPFC
ENST00000582858.1	ENSG00000264608.1	ENSG00000264608	RP11-192H23.8	0.179315499083184	0.445272260615334	3.00628237305774	0.0028365518254544	0.153407845409523	Transcript	DLPFC
ENST00000396062.3	ENSG00000100442.10	ENSG00000100442	FKBP3	0.0629335241837358	5.80026664819836	3.00610370351648	0.0028381763856635	0.153407845409523	Transcript	DLPFC
ENST00000559404.5	ENSG00000156381.8	ENSG00000156381	ANKRD9	0.146725605116488	0.777300277032194	3.00582129884826	0.0028407459019335	0.153407845409523	Transcript	DLPFC
ENST00000439052.5	ENSG00000140299.11	ENSG00000140299	BNIP2	-0.155673146917225	1.6996524898102	-3.00571872762877	0.0028416796949909	0.153407845409523	Transcript	DLPFC
ENST00000258302.8	ENSG00000135824.12	ENSG00000135824	RGS8	0.191790229758366	3.5566966787429	3.00519084543861	0.0028464899089318	0.153566824857556	Transcript	DLPFC
ENST00000368586.9	ENSG00000171811.12	ENSG00000171811	CFAP46	0.170538147533992	2.99318758424001	3.00482707868163	0.0028498089999824	0.153592487417668	Transcript	DLPFC
ENST00000475642.1	ENSG00000085998.13	ENSG00000085998	POMGNT1	1.00233343064064	-3.18892608489706	3.00472983608017	0.0028506968646275	0.153592487417668	Transcript	DLPFC
ENST00000600948.5	ENSG00000105223.19	ENSG00000105223	PLD3	0.258369553988275	0.384331733410726	3.00423449865629	0.002855223435364	0.153625460260568	Transcript	DLPFC
ENST00000502475.1	ENSG00000182230.11	ENSG00000182230	FAM153B	0.267976329076057	0.381838978399006	3.00420932505148	0.0028554536566606	0.153625460260568	Transcript	DLPFC
ENST00000397714.6	ENSG00000186522.14	ENSG00000186522	SEPT10	-0.25058747783547	2.73726897004965	-3.00405045569519	0.0028569069644093	0.153625460260568	Transcript	DLPFC
ENST00000422519.1	ENSG00000224635.1	ENSG00000224635	RP4-564F22.5	0.149446156527783	0.470145702929588	3.00302676288894	0.0028662877948756	0.154024887828391	Transcript	DLPFC
ENST00000327490.7	ENSG00000185262.8	ENSG00000185262	UBALD2	-0.105025631567652	2.12174729678325	-3.00275126587603	0.0028688171897744	0.154024887828391	Transcript	DLPFC
ENST00000262970.9	ENSG00000089847.12	ENSG00000089847	ANKRD24	0.764762111061524	-2.75116052689047	3.00246050645461	0.0028714889315474	0.154024887828391	Transcript	DLPFC
ENST00000256578.7	ENSG00000116337.15	ENSG00000116337	AMPD2	0.196428840277366	2.9807683482547	3.00225120196121	0.0028734136089695	0.154024887828391	Transcript	DLPFC
ENST00000537720.1	ENSG00000255916.1	ENSG00000255916	RP13-895J2.7	0.189539224759242	-0.179614112184197	3.00164487905386	0.002878995780988	0.154024887828391	Transcript	DLPFC
ENST00000543264.6	ENSG00000105251.10	ENSG00000105251	SHD	0.241358983968525	1.40194186870127	3.00155468797343	0.0028798269830449	0.154024887828391	Transcript	DLPFC
ENST00000319023.6	ENSG00000172890.11	ENSG00000172890	NADSYN1	-0.127954015618229	2.35546000777743	-3.00131435079457	0.0028820430076945	0.154024887828391	Transcript	DLPFC
ENST00000609776.1	ENSG00000272944.1	ENSG00000272944	CTD-2308L22.1	0.225986992171906	0.685072621964519	3.00130365911778	0.002882141626419	0.154024887828391	Transcript	DLPFC
ENST00000451301.5	ENSG00000123562.16	ENSG00000123562	MORF4L2	0.196921869731693	6.3205102366794	3.00077412583208	0.0028870298497354	0.154024887828391	Transcript	DLPFC
ENST00000621899.4	ENSG00000128581.15	ENSG00000128581	IFT22	0.0702729939257196	2.86634368268217	3.00074780739973	0.0028872729983797	0.154024887828391	Transcript	DLPFC
ENST00000578106.1	ENSG00000178691.10	ENSG00000178691	SUZ12	-0.460017447938452	-1.54971817443468	-3.00069963564284	0.0028877180924132	0.154024887828391	Transcript	DLPFC
ENST00000423207.6	ENSG00000184588.17	ENSG00000184588	PDE4B	-0.171464020958805	4.79813478728974	-3.00036180210309	0.0028908413510228	0.154024887828391	Transcript	DLPFC
ENST00000488896.1	ENSG00000088179.8	ENSG00000088179	PTPN4	0.18180215340706	-0.572013343311672	3.00035728270547	0.0028908831536696	0.154024887828391	Transcript	DLPFC
ENST00000506731.5	ENSG00000138758.11	ENSG00000138758	SEPT11	0.214685719520392	1.92633696324862	3.00031056493647	0.0028913153070929	0.154024887828391	Transcript	DLPFC
ENST00000569165.1	ENSG00000260788.5	ENSG00000260788	RP11-298D21.1	-0.54972443003426	-1.53842931103943	-3.0001911416605	0.0028924202775406	0.154024887828391	Transcript	DLPFC
ENST00000466122.5	ENSG00000182240.15	ENSG00000182240	BACE2	-0.784427590788183	-2.12929452291485	-2.99963754223867	0.0028975475451273	0.154024887828391	Transcript	DLPFC
ENST00000570890.5	ENSG00000262943.7	ENSG00000262943	ALOX12P2	0.280931869573308	-0.797326928670568	2.99957105674651	0.0028981638733832	0.154024887828391	Transcript	DLPFC
ENST00000484745.5	ENSG00000187147.17	ENSG00000187147	RNF220	0.216780322332536	4.80443755391831	2.99948752417205	0.0028989384004242	0.154024887828391	Transcript	DLPFC
ENST00000459637.2	ENSG00000112695.11	ENSG00000112695	COX7A2	0.591274173980612	0.213376760541328	2.99938579695363	0.0028998818872788	0.154024887828391	Transcript	DLPFC
ENST00000269397.8	ENSG00000141582.14	ENSG00000141582	CBX4	-0.0751465123667676	3.45927530297424	-2.99907770909213	0.0029027410193903	0.154077343586942	Transcript	DLPFC
ENST00000295400.10	ENSG00000163235.15	ENSG00000163235	TGFA	-0.23625092302433	3.30992540984472	-2.99822428586134	0.0029106744980102	0.154398904251088	Transcript	DLPFC
ENST00000590154.4	ENSG00000240240.8	ENSG00000240240	RP11-146D12.2	0.174292666840972	2.54109871577781	2.99798416878543	0.0029129102221822	0.154418003774371	Transcript	DLPFC
ENST00000414862.5	ENSG00000136527.17	ENSG00000136527	TRA2B	0.440045014839241	-2.42442570329489	2.9975633220716	0.0029168325130779	0.154497121357645	Transcript	DLPFC
ENST00000559844.5	ENSG00000028528.14	ENSG00000028528	SNX1	-0.107292085556461	4.5939356498434	-2.99742144096168	0.0029181559356121	0.154497121357645	Transcript	DLPFC
ENST00000338660.5	ENSG00000179403.11	ENSG00000179403	VWA1	-0.258141450327348	2.88112942196974	-2.99672237275191	0.002924684665062	0.154716270476322	Transcript	DLPFC
ENST00000517727.5	ENSG00000164924.17	ENSG00000164924	YWHAZ	0.996065779462325	-2.38351550633587	2.99657595061315	0.0029260538235528	0.154716270476322	Transcript	DLPFC
ENST00000536681.7	ENSG00000064763.10	ENSG00000064763	FAR2	0.155114700530413	4.63524202860625	2.99537973411515	0.002937261382594	0.154847012695123	Transcript	DLPFC
ENST00000469042.5	ENSG00000240303.7	ENSG00000240303	ACAD11	-0.889932185820638	0.324070448607725	-2.99524108072637	0.0029385629914452	0.154847012695123	Transcript	DLPFC
ENST00000313956.4	ENSG00000213801.4	ENSG00000213801	ZNF321P	-0.170464966080786	0.216329761528415	-2.99502955278687	0.0029405497286575	0.154847012695123	Transcript	DLPFC
ENST00000262631.9	ENSG00000105711.10	ENSG00000105711	SCN1B	0.16503413145521	5.3294471517151	2.99481519646769	0.0029425642866798	0.154847012695123	Transcript	DLPFC
ENST00000361924.6	ENSG00000144674.16	ENSG00000144674	GOLGA4	0.11091058025597	5.55422462534978	2.99480309387508	0.0029426780666682	0.154847012695123	Transcript	DLPFC
ENST00000380672.8	ENSG00000173068.17	ENSG00000173068	BNC2	-0.237020270368454	0.176082955412083	-2.99440530351288	0.0029464200543759	0.154847012695123	Transcript	DLPFC
ENST00000509373.1	ENSG00000081189.14	ENSG00000081189	MEF2C	0.251773824235773	-1.24188560936528	2.9941702478208	0.0029486332570363	0.154847012695123	Transcript	DLPFC
ENST00000381774.8	ENSG00000103381.11	ENSG00000103381	CPPED1	-0.117673444069259	3.92279723672065	-2.99364956813114	0.0029535412222575	0.154847012695123	Transcript	DLPFC
ENST00000579021.1	ENSG00000176225.12	ENSG00000176225	RTTN	-0.276951551411681	-2.02642655292724	-2.99364686998699	0.0029535666746499	0.154847012695123	Transcript	DLPFC
ENST00000415251.6	ENSG00000006576.16	ENSG00000006576	PHTF2	-0.867674489130044	-4.48378934069806	-2.9936414541974	0.0029536177640031	0.154847012695123	Transcript	DLPFC
ENST00000322583.4	ENSG00000176381.5	ENSG00000176381	PRR18	-0.313143693543628	3.48172389490686	-2.9935927278292	0.0029540774561398	0.154847012695123	Transcript	DLPFC
ENST00000255198.2	ENSG00000132846.5	ENSG00000132846	ZBED3	-0.214685570735621	2.31148763418425	-2.99350077076117	0.0029549451720538	0.154847012695123	Transcript	DLPFC
ENST00000378733.8	ENSG00000205090.8	ENSG00000205090	TMEM240	0.258536382999451	1.06996870420666	2.99341748852304	0.0029557312329782	0.154847012695123	Transcript	DLPFC
ENST00000634956.1	ENSG00000158406.4	ENSG00000158406	HIST1H4H	0.128714170735417	1.77249788146114	2.99332117987974	0.0029566404827924	0.154847012695123	Transcript	DLPFC
ENST00000367097.7	ENSG00000130338.12	ENSG00000130338	TULP4	-0.0500939048516513	7.53429370047001	-2.99303831265433	0.0029593125142329	0.154847012695123	Transcript	DLPFC
ENST00000477928.1	ENSG00000242808.7	ENSG00000242808	SOX2-OT	-0.274567470564865	4.34687496606921	-2.99296490659849	0.0029600062869429	0.154847012695123	Transcript	DLPFC
ENST00000610658.1	ENSG00000277182.1	ENSG00000277182	CTB-58E17.5	0.186127328272693	0.276931030733268	2.99291253077488	0.0029605013905781	0.154847012695123	Transcript	DLPFC
ENST00000552876.5	ENSG00000094914.12	ENSG00000094914	AAAS	0.129446544844385	2.45862488524597	2.99256640486578	0.0029637751939342	0.154896200772589	Transcript	DLPFC
ENST00000555848.1	ENSG00000196405.12	ENSG00000196405	EVL	0.0925682717132642	3.70768564845468	2.99238242533445	0.0029655166991886	0.154896200772589	Transcript	DLPFC
ENST00000484459.1	ENSG00000143499.13	ENSG00000143499	SMYD2	0.274995667209029	-1.38524352448326	2.99221669795073	0.0029670862368162	0.154896200772589	Transcript	DLPFC
ENST00000370684.5	ENSG00000142875.19	ENSG00000142875	PRKACB	-0.165035746646838	2.89917066373849	-2.9918187867808	0.0029708578024836	0.154994810079259	Transcript	DLPFC
ENST00000369559.8	ENSG00000163349.21	ENSG00000163349	HIPK1	-0.85155268775995	-0.155624255984133	-2.99133079936323	0.0029754891450542	0.15503616777359	Transcript	DLPFC
ENST00000457153.6	ENSG00000067715.13	ENSG00000067715	SYT1	0.258259529015476	7.98858315887401	2.99104471559837	0.0029782073556579	0.15503616777359	Transcript	DLPFC
ENST00000475687.5	ENSG00000146828.17	ENSG00000146828	SLC12A9	-0.0877095462327329	3.4651316423414	-2.99095583856864	0.0029790522794428	0.15503616777359	Transcript	DLPFC
ENST00000338040.5	ENSG00000163833.7	ENSG00000163833	FBXO40	0.202849952112211	2.4470975641309	2.99094206648271	0.0029791832256467	0.15503616777359	Transcript	DLPFC
ENST00000367926.8	ENSG00000117143.13	ENSG00000117143	UAP1	0.105016793879988	4.46247062332098	2.99047169165061	0.0029836587583411	0.155170988375206	Transcript	DLPFC
ENST00000512992.1	ENSG00000165671.18	ENSG00000165671	NSD1	0.318734240976268	-1.68398289193417	2.98989420914732	0.0029891618256259	0.155201071143323	Transcript	DLPFC
ENST00000279036.10	ENSG00000124155.16	ENSG00000124155	PIGT	-0.116907731992528	4.28083758292912	-2.98973004059428	0.0029907279518167	0.155201071143323	Transcript	DLPFC
ENST00000558539.5	ENSG00000185787.14	ENSG00000185787	MORF4L1	-0.220079804704565	-0.679874717471273	-2.9894021599362	0.0029938581002647	0.155201071143323	Transcript	DLPFC
ENST00000555571.5	ENSG00000182732.16	ENSG00000182732	RGS6	0.234157194750283	2.51385657182614	2.98929630052606	0.0029948693394788	0.155201071143323	Transcript	DLPFC
ENST00000304863.5	ENSG00000169021.5	ENSG00000169021	UQCRFS1	0.0936346266213535	5.79756525088441	2.989246098829	0.0029953490087339	0.155201071143323	Transcript	DLPFC
ENST00000485703.1	ENSG00000240682.9	ENSG00000240682	ISY1	0.62334512254763	-2.45415328148205	2.98922524699259	0.002995548265414	0.155201071143323	Transcript	DLPFC
ENST00000507400.1	ENSG00000104723.20	ENSG00000104723	TUSC3	-0.970418452877704	-1.52215429587577	-2.98859747990273	0.0030015527927996	0.155328189757661	Transcript	DLPFC
ENST00000578623.1	ENSG00000171475.13	ENSG00000171475	WIPF2	0.320742855222423	-2.17573563342023	2.98857424574271	0.0030017752366105	0.155328189757661	Transcript	DLPFC
ENST00000537988.5	ENSG00000238105.7	ENSG00000238105	GOLGA2P5	-0.0983748806289057	1.86933654444673	-2.98834068867191	0.003004012150796	0.155346299207656	Transcript	DLPFC
ENST00000379095.4	ENSG00000182768.8	ENSG00000182768	NGRN	0.0972901803383847	5.29190154004806	2.9876542518321	0.0030105954056413	0.15558900688025	Transcript	DLPFC
ENST00000628937.1	ENSG00000281571.1	ENSG00000281571	AC241585.1	0.13892475510686	1.79349046489922	2.98730055913819	0.0030139926436158	0.155613977140751	Transcript	DLPFC
ENST00000305786.6	ENSG00000172115.8	ENSG00000172115	CYCS	0.097732881967934	7.24769427383176	2.9871290081462	0.0030156416649256	0.155613977140751	Transcript	DLPFC
ENST00000495003.1	ENSG00000082898.16	ENSG00000082898	XPO1	0.899712652106853	-2.26910472085519	2.98695799238891	0.0030172863639694	0.155613977140751	Transcript	DLPFC
ENST00000554116.5	ENSG00000258947.6	ENSG00000258947	TUBB3	0.248644536897275	-1.60690815012321	2.9868173732979	0.0030186393466758	0.155613977140751	Transcript	DLPFC
ENST00000515551.5	ENSG00000176406.21	ENSG00000176406	RIMS2	0.250129950097336	3.51847557852404	2.9860849152118	0.0030256957677585	0.155730822286845	Transcript	DLPFC
ENST00000423407.7	ENSG00000101049.14	ENSG00000101049	SGK2	-0.785013128193449	0.356853301853819	-2.98563186186929	0.0030300679947278	0.155730822286845	Transcript	DLPFC
ENST00000492260.5	ENSG00000107331.16	ENSG00000107331	ABCA2	-0.579424183209175	-1.34516493796171	-2.98556022806767	0.0030307598320296	0.155730822286845	Transcript	DLPFC
ENST00000432226.5	ENSG00000148180.18	ENSG00000148180	GSN	-0.235732680729232	2.61663876182464	-2.98551028541012	0.0030312422624617	0.155730822286845	Transcript	DLPFC
ENST00000389441.8	ENSG00000151952.15	ENSG00000151952	TMEM132D	0.377538938273715	-1.23643934434982	2.98546250131648	0.0030317039076917	0.155730822286845	Transcript	DLPFC
ENST00000484313.3	ENSG00000169554.17	ENSG00000169554	ZEB2	-0.216536245698334	-0.488641829257267	-2.98538934207862	0.0030324108286249	0.155730822286845	Transcript	DLPFC
ENST00000541068.6	ENSG00000123636.17	ENSG00000123636	BAZ2B	-0.458596124538199	-2.41169881379354	-2.98489052081313	0.0030372348501445	0.155730822286845	Transcript	DLPFC
ENST00000239367.6	ENSG00000120256.9	ENSG00000120256	LRP11	0.0690755781225671	6.02065683912028	2.98456331947008	0.0030404029793533	0.155730822286845	Transcript	DLPFC
ENST00000535229.1	ENSG00000112541.13	ENSG00000112541	PDE10A	0.26608195335849	1.15991551394061	2.98444090082297	0.0030415890766626	0.155730822286845	Transcript	DLPFC
ENST00000219168.8	ENSG00000102897.9	ENSG00000102897	LYRM1	0.304978816123598	1.88460731388978	2.98434107961301	0.0030425565442247	0.155730822286845	Transcript	DLPFC
ENST00000547362.5	ENSG00000185046.18	ENSG00000185046	ANKS1B	-0.432147231863045	-0.501876906999159	-2.98378051592498	0.0030479947677985	0.155730822286845	Transcript	DLPFC
ENST00000554848.5	ENSG00000142208.15	ENSG00000142208	AKT1	-1.19048456332083	-1.51900032198215	-2.98360113297163	0.0030497369038321	0.155730822286845	Transcript	DLPFC
ENST00000503799.5	ENSG00000080822.16	ENSG00000080822	CLDND1	-0.476560830129765	-2.02987926667875	-2.98329497469511	0.003052712366593	0.155730822286845	Transcript	DLPFC
ENST00000172229.7	ENSG00000064300.8	ENSG00000064300	NGFR	-0.390753788335997	-0.282616536838003	-2.98324023178513	0.00305324467707	0.155730822286845	Transcript	DLPFC
ENST00000310397.12	ENSG00000162804.13	ENSG00000162804	SNED1	-0.097208842217353	3.6848187397488	-2.98318256795331	0.0030538054820225	0.155730822286845	Transcript	DLPFC
ENST00000463142.1	ENSG00000133606.10	ENSG00000133606	MKRN1	-0.659914800229196	-3.11315519780931	-2.98315255251379	0.0030540974320973	0.155730822286845	Transcript	DLPFC
ENST00000367069.6	ENSG00000130363.11	ENSG00000130363	RSPH3	0.0733556612802022	5.15485136008113	2.98285287302161	0.003057013715759	0.155730822286845	Transcript	DLPFC
ENST00000536984.6	ENSG00000081138.13	ENSG00000081138	CDH7	0.105330855891425	2.04648312917298	2.98278931375397	0.0030576325604843	0.155730822286845	Transcript	DLPFC
ENST00000466254.1	ENSG00000211772.10	ENSG00000211772	TRBC2	0.200933788343974	1.23536332066548	2.98265895646522	0.0030589021430621	0.155730822286845	Transcript	DLPFC
ENST00000427688.5	ENSG00000134121.9	ENSG00000134121	CHL1	0.203703584618613	0.37914319817096	2.98207399441974	0.0030646051829319	0.155730822286845	Transcript	DLPFC
ENST00000379756.3	ENSG00000101222.12	ENSG00000101222	SPEF1	0.191747207675013	1.37991716751319	2.9817383797106	0.0030678816260762	0.155730822286845	Transcript	DLPFC
ENST00000429368.1	ENSG00000223403.3	ENSG00000223403	MEG9	0.224093591789537	1.11058592437153	2.9816248733044	0.0030689904597011	0.155730822286845	Transcript	DLPFC
ENST00000368954.9	ENSG00000143418.19	ENSG00000143418	CERS2	-0.281828219982456	3.79551179966198	-2.98154562434492	0.0030697648530706	0.155730822286845	Transcript	DLPFC
ENST00000525193.5	ENSG00000079819.17	ENSG00000079819	EPB41L2	-0.103120558937718	4.68735452077457	-2.98145797111449	0.0030706215784959	0.155730822286845	Transcript	DLPFC
ENST00000631770.1	ENSG00000229887.4	ENSG00000229887	HNRNPA1P6	0.260576499439398	-0.507820635354931	2.9813583196139	0.0030715958413819	0.155730822286845	Transcript	DLPFC
ENST00000623138.1	ENSG00000279982.1	ENSG00000279982	RP11-45A17.3	-0.229833488885043	-1.22760339825053	-2.98119496323824	0.0030731935402106	0.155730822286845	Transcript	DLPFC
ENST00000619417.1	ENSG00000277586.1	ENSG00000277586	NEFL	0.794896025017016	5.23941315935398	2.98095666857402	0.0030755255341645	0.155730822286845	Transcript	DLPFC
ENST00000302472.3	ENSG00000171522.5	ENSG00000171522	PTGER4	-0.25803938699988	-0.559808814463877	-2.980929792097	0.0030757886538226	0.155730822286845	Transcript	DLPFC
ENST00000489127.1	ENSG00000066248.14	ENSG00000066248	NGEF	0.461896864275873	-1.77896831905359	2.98054298021745	0.0030795778111893	0.155730822286845	Transcript	DLPFC
ENST00000348925.2	ENSG00000112294.12	ENSG00000112294	ALDH5A1	0.502883798162061	-2.23675120813983	2.9803477768559	0.0030814916197791	0.155730822286845	Transcript	DLPFC
ENST00000393892.7	ENSG00000173786.16	ENSG00000173786	CNP	-0.266818187010465	7.09390999564141	-2.98023922381758	0.0030825563643509	0.155730822286845	Transcript	DLPFC
ENST00000496230.5	ENSG00000143630.9	ENSG00000143630	HCN3	0.165905333499638	0.863158598085704	2.97998657306009	0.0030850357989477	0.155730822286845	Transcript	DLPFC
ENST00000585579.2	ENSG00000134775.15	ENSG00000134775	FHOD3	-1.06440422868274	-2.52008614707023	-2.97987317988945	0.0030861491973348	0.155730822286845	Transcript	DLPFC
ENST00000513201.1	ENSG00000218336.8	ENSG00000218336	TENM3	0.232452784017845	-1.26708960717651	2.97980746270507	0.0030867946374843	0.155730822286845	Transcript	DLPFC
ENST00000478059.1	ENSG00000151694.12	ENSG00000151694	ADAM17	-0.23940256698692	-0.400999244402704	-2.97977511422287	0.0030871123929225	0.155730822286845	Transcript	DLPFC
ENST00000261183.7	ENSG00000091039.16	ENSG00000091039	OSBPL8	0.111376122805065	6.91490062281461	2.97894692200051	0.0030952578380751	0.156046106573921	Transcript	DLPFC
ENST00000482392.1	ENSG00000135931.17	ENSG00000135931	ARMC9	0.306119149822782	-0.990400075256289	2.97839331911985	0.0031007136089936	0.156154181497613	Transcript	DLPFC
ENST00000361722.7	ENSG00000198933.9	ENSG00000198933	TBKBP1	0.113621145944582	3.67144322406047	2.97834450732804	0.0031011950726808	0.156154181497613	Transcript	DLPFC
ENST00000316299.9	ENSG00000181929.11	ENSG00000181929	PRKAG1	1.02700282039866	0.397644249279147	2.97771387363448	0.0031074215976713	0.156314355304324	Transcript	DLPFC
ENST00000456946.6	ENSG00000162931.11	ENSG00000162931	TRIM17	0.237593176811586	1.31706437873539	2.97763779805134	0.0031081734987692	0.156314355304324	Transcript	DLPFC
ENST00000480147.1	ENSG00000160213.5	ENSG00000160213	CSTB	0.193569952504637	-0.814594754495184	2.97702279383626	0.0031142580780898	0.156511573802285	Transcript	DLPFC
ENST00000623640.1	ENSG00000177410.12	ENSG00000177410	ZFAS1	-0.118396914280101	0.230012083082842	-2.97685730543718	0.0031158972082299	0.156511573802285	Transcript	DLPFC
ENST00000614966.1	ENSG00000274667.1	ENSG00000274667	RP11-31H5.3	-0.169821870086224	-0.763189525649653	-2.9763248225981	0.0031211767079463	0.15657582655438	Transcript	DLPFC
ENST00000370571.6	ENSG00000171502.14	ENSG00000171502	COL24A1	0.209249020453732	4.41137035524308	2.97628535375438	0.0031215683623876	0.15657582655438	Transcript	DLPFC
ENST00000442849.2	ENSG00000228376.3	ENSG00000228376	GAS2L1P2	0.26354648291221	-1.32027328870492	2.97595193364631	0.0031248787293869	0.15657582655438	Transcript	DLPFC
ENST00000220822.11	ENSG00000104381.12	ENSG00000104381	GDAP1	0.104806899964428	7.14829170365398	2.97594698801807	0.0031249278563212	0.15657582655438	Transcript	DLPFC
ENST00000378247.7	ENSG00000204991.10	ENSG00000204991	SPIRE2	0.106886379780301	3.1395783294522	2.97577006562314	0.0031266857635453	0.15657582655438	Transcript	DLPFC
ENST00000205194.4	ENSG00000090971.4	ENSG00000090971	NAT14	0.113569316839652	3.32319508967191	2.97547425013795	0.0031296270194206	0.156627844150666	Transcript	DLPFC
ENST00000309660.9	ENSG00000175354.18	ENSG00000175354	PTPN2	0.0585429333274074	4.03572592337921	2.97497533982963	0.0031345933610567	0.156698568876551	Transcript	DLPFC
ENST00000395405.5	ENSG00000122952.16	ENSG00000122952	ZWINT	0.751520388709526	-1.82932220036605	2.97494988646929	0.0031348469267637	0.156698568876551	Transcript	DLPFC
ENST00000497603.2	ENSG00000130150.11	ENSG00000130150	MOSPD2	-0.254571239864765	-1.35738574508178	-2.97453304524524	0.0031390021610326	0.156763041193379	Transcript	DLPFC
ENST00000394417.6	ENSG00000169764.14	ENSG00000169764	UGP2	0.120507537045622	6.55273787931914	2.97431558287936	0.0031411719108129	0.156763041193379	Transcript	DLPFC
ENST00000542810.1	ENSG00000123983.13	ENSG00000123983	ACSL3	-0.189996314241546	-0.852070126637159	-2.97424773134759	0.0031418491864039	0.156763041193379	Transcript	DLPFC
ENST00000356346.7	ENSG00000178209.14	ENSG00000178209	PLEC	-0.405102256964751	2.83568621112492	-2.97359901416905	0.0031483312581391	0.156991318890869	Transcript	DLPFC
ENST00000372624.3	ENSG00000172465.13	ENSG00000172465	TCEAL1	0.115620575030848	3.6232326140725	2.97337176788096	0.0031506048285125	0.157009590627697	Transcript	DLPFC
ENST00000397622.6	ENSG00000146842.16	ENSG00000146842	TMEM209	-0.069228185161689	4.77441046974509	-2.97283813640161	0.0031559496542439	0.1571808028947	Transcript	DLPFC
ENST00000636219.1	ENSG00000117713.18	ENSG00000117713	ARID1A	-0.0824844211050288	5.26248359671211	-2.9726213757361	0.0031581230876936	0.157193953712547	Transcript	DLPFC
ENST00000370396.6	ENSG00000171100.14	ENSG00000171100	MTM1	-0.0958683633524207	3.91062657368627	-2.97217869279379	0.0031625660742828	0.15722624417973	Transcript	DLPFC
ENST00000413569.5	ENSG00000170802.15	ENSG00000170802	FOXN2	-0.163132485831188	1.98302404297443	-2.97217617327286	0.0031625913778181	0.15722624417973	Transcript	DLPFC
ENST00000624922.3	ENSG00000249715.9	ENSG00000249715	FER1L5	0.700173264828366	-2.81760583283661	2.97183586116455	0.0031660108340821	0.157237436467013	Transcript	DLPFC
ENST00000234038.10	ENSG00000115685.14	ENSG00000115685	PPP1R7	0.123436423131682	2.17553853092687	2.97164898060744	0.0031678900492855	0.157237436467013	Transcript	DLPFC
ENST00000450257.2	ENSG00000088387.18	ENSG00000088387	DOCK9	-0.41544911619878	-1.93348868222147	-2.97158374796298	0.0031685462496966	0.157237436467013	Transcript	DLPFC
ENST00000403610.8	ENSG00000189292.15	ENSG00000189292	FAM150B	0.378276888619892	-1.86221972216853	2.97098689550563	0.0031745559994678	0.157241878689166	Transcript	DLPFC
ENST00000554722.1	ENSG00000166206.14	ENSG00000166206	GABRB3	0.293029815124686	-1.42388232387323	2.97089282274187	0.003175504176116	0.157241878689166	Transcript	DLPFC
ENST00000628174.2	ENSG00000260372.6	ENSG00000260372	AQP4-AS1	0.168189273870233	0.898601772260321	2.97078621428711	0.0031765790156402	0.157241878689166	Transcript	DLPFC
ENST00000460637.1	ENSG00000129810.14	ENSG00000129810	SGO1	0.420806105323442	-1.14344072916416	2.97021502622675	0.0031823434778145	0.157241878689166	Transcript	DLPFC
ENST00000372726.4	ENSG00000124251.10	ENSG00000124251	TP53TG5	-0.386976576611767	-0.735279503074216	-2.96996488400503	0.0031848709407187	0.157241878689166	Transcript	DLPFC
ENST00000515211.1	ENSG00000135824.12	ENSG00000135824	RGS8	0.23856285570345	-1.07540318881463	2.96991979628633	0.0031853267070873	0.157241878689166	Transcript	DLPFC
ENST00000564224.1	ENSG00000261215.1	ENSG00000261215	RP11-195F19.30	0.144867466364762	0.444935578653021	2.96984852739885	0.0031860472459167	0.157241878689166	Transcript	DLPFC
ENST00000622757.1	ENSG00000278041.1	ENSG00000278041	RP5-984P4.6	-0.255913610880787	2.27343121532532	-2.96968928339617	0.0031876577650894	0.157241878689166	Transcript	DLPFC
ENST00000373075.6	ENSG00000163875.15	ENSG00000163875	MEAF6	0.135385786722926	5.11759792681054	2.9695063244942	0.0031895090454869	0.157241878689166	Transcript	DLPFC
ENST00000381795.10	ENSG00000163694.14	ENSG00000163694	RBM47	1.19410160820322	-2.03504088611174	2.96942234504096	0.0031903591259947	0.157241878689166	Transcript	DLPFC
ENST00000276440.11	ENSG00000147459.17	ENSG00000147459	DOCK5	-0.26578116364651	5.80595785499853	-2.969304244287	0.0031915549496385	0.157241878689166	Transcript	DLPFC
ENST00000435224.2	ENSG00000166016.5	ENSG00000166016	ABTB2	-0.151462215491282	2.09211203346305	-2.96901996973094	0.0031944350407465	0.157241878689166	Transcript	DLPFC
ENST00000366865.1	ENSG00000071242.11	ENSG00000071242	RPS6KA2	0.588917729217531	-1.75095203329609	2.96896126456955	0.0031950301008074	0.157241878689166	Transcript	DLPFC
ENST00000467336.6	ENSG00000135749.18	ENSG00000135749	PCNX2	0.187452837486054	0.283573500030387	2.96892721294587	0.0031953753087926	0.157241878689166	Transcript	DLPFC
ENST00000528252.5	ENSG00000110693.16	ENSG00000110693	SOX6	1.11683998623162	-1.125357740344	2.96806705884179	0.0032041066953264	0.157554335502714	Transcript	DLPFC
ENST00000469848.1	ENSG00000198399.14	ENSG00000198399	ITSN2	-0.217103745082714	-1.55036496255837	-2.96777723864055	0.0032070535621533	0.157554335502714	Transcript	DLPFC
ENST00000618155.2	ENSG00000249751.3	ENSG00000249751	ECSCR	-0.303215185493182	-0.412742848418532	-2.96769530997321	0.0032078870553808	0.157554335502714	Transcript	DLPFC
ENST00000461456.5	ENSG00000144290.16	ENSG00000144290	SLC4A10	0.362615090645461	2.26856165096815	2.96736802745834	0.0032112186100167	0.157554335502714	Transcript	DLPFC
ENST00000423014.2	ENSG00000215845.10	ENSG00000215845	TSTD1	0.258180388086225	0.8368123564108	2.96718345860959	0.0032130988147467	0.157554335502714	Transcript	DLPFC
ENST00000623650.3	ENSG00000203875.10	ENSG00000203875	SNHG5	0.693626503299758	-2.35493197493205	2.96717279804353	0.0032132074448122	0.157554335502714	Transcript	DLPFC
ENST00000263253.8	ENSG00000100393.11	ENSG00000100393	EP300	-0.0611770172589263	6.27998457365875	-2.96695358525468	0.0032154419457521	0.15757005301663	Transcript	DLPFC
ENST00000591778.5	ENSG00000108679.12	ENSG00000108679	LGALS3BP	-0.990495389579351	-1.16821794236475	-2.96633435667949	0.0032217616106664	0.157785822796748	Transcript	DLPFC
ENST00000613314.1	ENSG00000253159.2	ENSG00000253159	PCDHGA12	-0.144971789744249	2.26907287258122	-2.9655861505096	0.0032294127469533	0.158066506075167	Transcript	DLPFC
ENST00000621641.1	ENSG00000136104.19	ENSG00000136104	RNASEH2B	-0.882260212527314	-1.98580542604153	-2.96426367362412	0.0032429770411367	0.158623688629913	Transcript	DLPFC
ENST00000300688.7	ENSG00000167283.7	ENSG00000167283	ATP5L	0.0765485798792131	5.63888957629398	2.96410092659383	0.0032446498919282	0.158623688629913	Transcript	DLPFC
ENST00000472052.1	ENSG00000120437.8	ENSG00000120437	ACAT2	0.172308424179786	2.55640336460571	2.96381594360192	0.0032475810887282	0.158672764564825	Transcript	DLPFC
ENST00000269228.9	ENSG00000141458.12	ENSG00000141458	NPC1	-0.206354142603615	5.47616308563499	-2.96318707018355	0.0032540579504782	0.158894916304285	Transcript	DLPFC
ENST00000331595.8	ENSG00000182492.15	ENSG00000182492	BGN	-0.179147138361185	2.63203445822267	-2.96275480733812	0.0032585167422583	0.158909450459454	Transcript	DLPFC
ENST00000587428.1	ENSG00000101638.13	ENSG00000101638	ST8SIA5	0.354676005229722	-0.772608797784086	2.96263751323285	0.0032597275949637	0.158909450459454	Transcript	DLPFC
ENST00000361171.7	ENSG00000196814.14	ENSG00000196814	MVB12B	-0.141320972596495	5.09117863216418	-2.96245502031915	0.0032616123278073	0.158909450459454	Transcript	DLPFC
ENST00000435950.1	ENSG00000226468.2	ENSG00000226468	AC018641.7	0.305702284969219	-1.9253414118643	2.96241009162283	0.0032620764910233	0.158909450459454	Transcript	DLPFC
ENST00000589017.5	ENSG00000108946.14	ENSG00000108946	PRKAR1A	0.286778422391539	-0.288730633619633	2.96181408446086	0.0032682396268144	0.159042667519901	Transcript	DLPFC
ENST00000324501.9	ENSG00000080815.18	ENSG00000080815	PSEN1	-0.120193426073649	5.03013895776573	-2.96162630326027	0.0032701836232582	0.159042667519901	Transcript	DLPFC
ENST00000587385.6	ENSG00000126249.7	ENSG00000126249	PDCD2L	0.47130120874829	-1.8753133252353	2.96158545147711	0.0032706066795971	0.159042667519901	Transcript	DLPFC
ENST00000546591.5	ENSG00000229117.8	ENSG00000229117	RPL41	0.119271992286572	5.28759824585651	2.96107087585254	0.0032759398547185	0.159098551369188	Transcript	DLPFC
ENST00000395526.8	ENSG00000188611.14	ENSG00000188611	ASAH2	0.131577871580507	2.33121701213294	2.96084490260409	0.0032782844044739	0.159098551369188	Transcript	DLPFC
ENST00000323061.5	ENSG00000177432.6	ENSG00000177432	NAP1L5	0.151193634431368	6.61411323458422	2.96071288145495	0.0032796548794002	0.159098551369188	Transcript	DLPFC
ENST00000359467.7	ENSG00000196693.14	ENSG00000196693	ZNF33B	0.112434633331713	4.94696860007848	2.96069962043475	0.0032797925673373	0.159098551369188	Transcript	DLPFC
ENST00000559894.1	ENSG00000166823.5	ENSG00000166823	MESP1	0.526507530713736	-1.39377295498725	2.96054306261445	0.0032814184924129	0.159098551369188	Transcript	DLPFC
ENST00000279249.2	ENSG00000149798.4	ENSG00000149798	CDC42EP2	-0.202950680639582	2.8346373649506	-2.96016610508395	0.0032853363958039	0.159194755419278	Transcript	DLPFC
ENST00000553106.5	ENSG00000171759.9	ENSG00000171759	PAH	0.359625291666595	-0.985243323762123	2.95963960023907	0.0032908157805813	0.159204877159477	Transcript	DLPFC
ENST00000314641.9	ENSG00000112276.13	ENSG00000112276	BVES	-0.144320280110347	3.30437997545644	-2.95952255566136	0.0032920350096624	0.159204877159477	Transcript	DLPFC
ENST00000366624.7	ENSG00000143674.10	ENSG00000143674	RP5-862P8.2	0.143423593875546	2.5046058141977	2.95942819971247	0.0032930181968391	0.159204877159477	Transcript	DLPFC
ENST00000439928.2	ENSG00000228741.2	ENSG00000228741	SPATA13	-0.326151375707841	-1.74768725148862	-2.95926318811264	0.0032947382602305	0.159204877159477	Transcript	DLPFC
ENST00000589979.1	ENSG00000108771.12	ENSG00000108771	DHX58	0.24137412184362	0.0533305685511343	2.95921753040433	0.0032952143364843	0.159204877159477	Transcript	DLPFC
ENST00000435641.5	ENSG00000216863.9	ENSG00000216863	LY86-AS1	0.148197908195078	2.12866517279296	2.95847266224878	0.0033029900242496	0.159486955851263	Transcript	DLPFC
ENST00000598916.1	ENSG00000130479.10	ENSG00000130479	MAP1S	-0.868760869362433	-1.90788158018831	-2.9582230474073	0.0033055995090978	0.159493714061374	Transcript	DLPFC
ENST00000587830.2	ENSG00000079805.16	ENSG00000079805	DNM2	-0.665855483330461	-2.68016230913333	-2.95808871307553	0.0033070046267052	0.159493714061374	Transcript	DLPFC
ENST00000489855.2	ENSG00000068615.17	ENSG00000068615	REEP1	0.186797444190675	-0.38619811705691	2.9577668011359	0.0033103740025231	0.159562740342931	Transcript	DLPFC
ENST00000427795.2	ENSG00000154767.14	ENSG00000154767	XPC	-0.193710291556443	-1.20868600547711	-2.95737655478107	0.003314462829225	0.159666343675605	Transcript	DLPFC
ENST00000527748.5	ENSG00000156097.12	ENSG00000156097	GPR61	0.183031157398726	3.54823021937761	2.9569984721059	0.0033184286157614	0.159694456777487	Transcript	DLPFC
ENST00000409644.5	ENSG00000167716.18	ENSG00000167716	WDR81	-0.0855035931378376	3.58559288092113	-2.95695108867992	0.0033189259361604	0.159694456777487	Transcript	DLPFC
ENST00000599582.1	ENSG00000105373.18	ENSG00000105373	GLTSCR2	0.377089328468068	-1.1724923601698	2.95642949584361	0.0033244049055043	0.159755160729331	Transcript	DLPFC
ENST00000400940.3	ENSG00000215802.3	ENSG00000215802	RFKP1	0.222659957169409	-1.15974276393573	2.9562119269632	0.0033266927592235	0.159755160729331	Transcript	DLPFC
ENST00000409773.5	ENSG00000077380.15	ENSG00000077380	DYNC1I2	0.671396721894395	3.27345724180108	2.95619325151552	0.003326889208693	0.159755160729331	Transcript	DLPFC
ENST00000530708.4	ENSG00000019144.17	ENSG00000019144	PHLDB1	-0.941517609483354	-4.29671654981671	-2.95609246994832	0.0033279495262891	0.159755160729331	Transcript	DLPFC
ENST00000592128.5	ENSG00000134775.15	ENSG00000134775	FHOD3	1.00373959202848	0.512087434412349	2.95568737783737	0.0033322145980953	0.1598662772028	Transcript	DLPFC
ENST00000485400.1	ENSG00000155229.20	ENSG00000155229	MMS19	-0.131778615722293	0.527721890779678	-2.95548025559863	0.0033343972460999	0.1598662772028	Transcript	DLPFC
ENST00000403646.7	ENSG00000160991.15	ENSG00000160991	ORAI2	0.953374173847383	-2.61317986141211	2.9551299309141	0.0033380919337098	0.1598662772028	Transcript	DLPFC
ENST00000275767.3	ENSG00000146859.6	ENSG00000146859	TMEM140	-0.264263965262954	1.71451427927333	-2.95488726612981	0.0033406533844957	0.1598662772028	Transcript	DLPFC
ENST00000592423.1	ENSG00000160439.15	ENSG00000160439	RDH13	0.062889266231203	3.49152211191772	2.95477716896411	0.0033418161090479	0.1598662772028	Transcript	DLPFC
ENST00000419165.5	ENSG00000158427.14	ENSG00000158427	TMSB15B	0.206101931401192	-0.647502219775505	2.95440578267005	0.0033457410111609	0.1598662772028	Transcript	DLPFC
ENST00000517462.6	ENSG00000076554.15	ENSG00000076554	TPD52	-0.97299795157254	-1.40470830282222	-2.95418821286996	0.0033480423005002	0.1598662772028	Transcript	DLPFC
ENST00000372384.6	ENSG00000157514.16	ENSG00000157514	TSC22D3	-0.848585902717252	-3.35111272694857	-2.95401169258455	0.0033499104626503	0.1598662772028	Transcript	DLPFC
ENST00000512419.5	ENSG00000154277.12	ENSG00000154277	UCHL1	0.197688623886675	3.99758304651633	2.95364575173236	0.0033537863512683	0.1598662772028	Transcript	DLPFC
ENST00000215956.9	ENSG00000100138.13	ENSG00000100138	SNU13	0.153886743659813	4.83229339326637	2.95364545720714	0.0033537894724042	0.1598662772028	Transcript	DLPFC
ENST00000396354.5	ENSG00000072864.13	ENSG00000072864	NDE1	-0.284760021558777	2.50610351521482	-2.9535033955044	0.0033552952351311	0.1598662772028	Transcript	DLPFC
ENST00000482885.1	ENSG00000151967.18	ENSG00000151967	SCHIP1	-0.0795645289320621	4.04755406062115	-2.953395413139	0.0033564401923487	0.1598662772028	Transcript	DLPFC
ENST00000435363.6	ENSG00000224389.8	ENSG00000224389	C4B	-0.3305826122764	3.85222762502566	-2.95334068432632	0.0033570206286177	0.1598662772028	Transcript	DLPFC
ENST00000493541.1	ENSG00000083097.14	ENSG00000083097	DOPEY1	-0.222952128801321	-0.78952965971768	-2.95330019668548	0.00335745008665	0.1598662772028	Transcript	DLPFC
ENST00000376547.7	ENSG00000102572.14	ENSG00000102572	STK24	0.0871966018509934	5.33899689192269	2.95275472215388	0.0033632409112897	0.159918983098178	Transcript	DLPFC
ENST00000372735.1	ENSG00000198908.11	ENSG00000198908	BHLHB9	0.121507728437284	4.76830918507239	2.95182236305392	0.0033731601028549	0.159918983098178	Transcript	DLPFC
ENST00000604585.5	ENSG00000120008.15	ENSG00000120008	WDR11	-0.262401669956984	1.2674365731352	-2.95167104248195	0.0033747724946561	0.159918983098178	Transcript	DLPFC
ENST00000591590.1	ENSG00000090971.4	ENSG00000090971	NAT14	0.218047839810498	-0.615028077112772	2.95161573736627	0.0033753619724999	0.159918983098178	Transcript	DLPFC
ENST00000592787.2	ENSG00000104904.12	ENSG00000104904	OAZ1	0.0949753318063011	4.55035920055573	2.95161512872941	0.0033753684602706	0.159918983098178	Transcript	DLPFC
ENST00000472902.1	ENSG00000171914.15	ENSG00000171914	TLN2	-0.125379543552017	1.05420731999342	-2.95154375708094	0.0033761293261533	0.159918983098178	Transcript	DLPFC
ENST00000450932.2	ENSG00000133302.12	ENSG00000133302	SLF1	0.137157786631498	2.75477826476429	2.95151044238928	0.003376484535044	0.159918983098178	Transcript	DLPFC
ENST00000370542.1	ENSG00000143013.12	ENSG00000143013	LMO4	0.154607180561729	6.39223476553863	2.95129248558614	0.0033788092838208	0.159918983098178	Transcript	DLPFC
ENST00000265136.11	ENSG00000106078.17	ENSG00000106078	COBL	-0.117545193694024	5.58249447025587	-2.95126328020938	0.0033791209024304	0.159918983098178	Transcript	DLPFC
ENST00000408937.7	ENSG00000128573.23	ENSG00000128573	FOXP2	1.33813125379219	0.295842959169287	2.95123757382583	0.0033793952088593	0.159918983098178	Transcript	DLPFC
ENST00000334678.7	ENSG00000187051.8	ENSG00000187051	RPS19BP1	0.0712053113861146	4.05510846000423	2.9511879927844	0.0033799243333393	0.159918983098178	Transcript	DLPFC
ENST00000249883.9	ENSG00000114019.14	ENSG00000114019	AMOTL2	-0.172600335416124	4.19449915602044	-2.95100397041421	0.0033818888662273	0.1599200256691	Transcript	DLPFC
ENST00000522553.5	ENSG00000160145.15	ENSG00000160145	KALRN	0.337926845020622	0.821127236179152	2.95075458899537	0.0033845528066548	0.159954121075473	Transcript	DLPFC
ENST00000611145.1	ENSG00000277715.1	ENSG00000277715	RP11-651L5.3	0.0983470082988386	1.11405810981995	2.9504636868673	0.0033876627038434	0.159993432996872	Transcript	DLPFC
ENST00000587483.5	ENSG00000108309.12	ENSG00000108309	RUNDC3A	0.0831358526445056	4.22295875475013	2.95019074958944	0.0033905829229439	0.159993432996872	Transcript	DLPFC
ENST00000615202.1	ENSG00000277448.1	ENSG00000277448	RP11-538C21.2	0.075709191938061	1.62770354105887	2.94998653404756	0.0033927693774833	0.159993432996872	Transcript	DLPFC
ENST00000474423.1	ENSG00000163938.16	ENSG00000163938	GNL3	0.354060374401285	-2.05680756759727	2.94966194947445	0.0033962472285016	0.159993432996872	Transcript	DLPFC
ENST00000427989.3	ENSG00000274869.1	ENSG00000274869	RP11-195B21.3	0.202928003490396	1.30646323217288	2.94950400218177	0.003397940777167	0.159993432996872	Transcript	DLPFC
ENST00000314103.5	ENSG00000159259.7	ENSG00000159259	CHAF1B	0.0621870797507488	3.24658466441482	2.94941422664398	0.003398903716105	0.159993432996872	Transcript	DLPFC
ENST00000405940.6	ENSG00000115211.15	ENSG00000115211	EIF2B4	-0.611011063590319	-2.06133289406382	-2.94940633679594	0.0033989883551147	0.159993432996872	Transcript	DLPFC
ENST00000514985.5	ENSG00000250722.5	ENSG00000250722	SEPP1	-0.28533429328276	6.42053136549417	-2.9491380902335	0.0034018671395477	0.160037437712885	Transcript	DLPFC
ENST00000406733.1	ENSG00000054611.13	ENSG00000054611	TBC1D22A	-0.397555436648312	-0.389581300594881	-2.9484468166215	0.0034092960687859	0.160275490169937	Transcript	DLPFC
ENST00000322241.5	ENSG00000180929.5	ENSG00000180929	GPR62	-0.312214365376413	1.59393377887312	-2.94830509165238	0.0034108209794809	0.160275490169937	Transcript	DLPFC
ENST00000433425.3	ENSG00000196972.8	ENSG00000196972	SMIM10L2B	0.157834250960458	4.95621071106389	2.94783902277588	0.0034158401146881	0.160418646625028	Transcript	DLPFC
ENST00000618403.4	ENSG00000278535.4	ENSG00000278535	DHRS11	0.383230998741832	0.920771963882841	2.94766048424126	0.0034177645994667	0.160418646625028	Transcript	DLPFC
ENST00000463562.1	ENSG00000162373.12	ENSG00000162373	BEND5	0.139119840497066	2.12846307601438	2.94730858107109	0.0034215607018235	0.160505315042183	Transcript	DLPFC
ENST00000401722.7	ENSG00000075415.12	ENSG00000075415	SLC25A3	0.0844786661802232	6.63253482045816	2.94705176290973	0.0034243335216956	0.160543909932024	Transcript	DLPFC
ENST00000483092.1	ENSG00000154429.10	ENSG00000154429	CCSAP	0.123158293024106	2.02086663784376	2.9467212941785	0.0034279045561816	0.160619862491046	Transcript	DLPFC
ENST00000332830.8	ENSG00000109118.13	ENSG00000109118	PHF12	-0.177379084671216	1.90589247659364	-2.94611410188588	0.003434474732382	0.160720254966908	Transcript	DLPFC
ENST00000321322.6	ENSG00000177103.13	ENSG00000177103	DSCAML1	-0.109377687379975	4.45622396141277	-2.94602949769613	0.0034353911125022	0.160720254966908	Transcript	DLPFC
ENST00000493793.1	ENSG00000085832.16	ENSG00000085832	EPS15	0.109154874837212	5.69829210037714	2.94598217697387	0.003435903758691	0.160720254966908	Transcript	DLPFC
ENST00000444119.6	ENSG00000136811.16	ENSG00000136811	ODF2	-1.14074669101014	-2.49500416475143	-2.94496357836563	0.0034469556536935	0.160980826317892	Transcript	DLPFC
ENST00000480904.2	ENSG00000206573.8	ENSG00000206573	THUMPD3-AS1	0.242243222585383	0.710785025705948	2.94479016596338	0.0034488404292579	0.160980826317892	Transcript	DLPFC
ENST00000478050.1	ENSG00000115128.6	ENSG00000115128	SF3B6	0.243972661434805	-1.85194210235115	2.94458640896731	0.0034510562163018	0.160980826317892	Transcript	DLPFC
ENST00000593280.2	ENSG00000141458.12	ENSG00000141458	NPC1	-0.173480533639373	1.3911131268682	-2.94431842552909	0.0034539724250057	0.160980826317892	Transcript	DLPFC
ENST00000505844.1	ENSG00000248455.5	ENSG00000248455	RP11-321E2.3	0.229681957300423	-0.730737862626468	2.94418152929434	0.0034554630055429	0.160980826317892	Transcript	DLPFC
ENST00000335500.8	ENSG00000186566.12	ENSG00000186566	GPATCH8	-0.0536071934205458	5.12104860520338	-2.94407388301932	0.0034566355138601	0.160980826317892	Transcript	DLPFC
ENST00000538057.2	ENSG00000159335.15	ENSG00000159335	PTMS	0.467586841433564	-0.823211226714355	2.94404802264054	0.0034569172453063	0.160980826317892	Transcript	DLPFC
ENST00000395080.7	ENSG00000118785.13	ENSG00000118785	SPP1	-0.381881917599721	5.86233563452691	-2.94393297200131	0.0034581708991271	0.160980826317892	Transcript	DLPFC
ENST00000565728.5	ENSG00000166912.16	ENSG00000166912	MTMR10	-0.198661625635659	1.7216235887498	-2.94382551034391	0.0034593422346587	0.160980826317892	Transcript	DLPFC
ENST00000393745.7	ENSG00000145920.14	ENSG00000145920	CPLX2	0.256169703075202	3.16269921773736	2.94349216880722	0.0034629779758052	0.160980826317892	Transcript	DLPFC
ENST00000371727.5	ENSG00000085832.16	ENSG00000085832	EPS15	-0.235095999662015	0.301673111473462	-2.94349166167148	0.0034629835097718	0.160980826317892	Transcript	DLPFC
ENST00000485210.1	ENSG00000178467.17	ENSG00000178467	P4HTM	0.17323883243551	-0.0962001905935588	2.94320512976704	0.0034661114960644	0.161035305381772	Transcript	DLPFC
ENST00000622937.3	ENSG00000151726.13	ENSG00000151726	ACSL1	-0.319529502938422	3.29251856858176	-2.9418373946756	0.003481078282455	0.161492745598042	Transcript	DLPFC
ENST00000555037.1	ENSG00000257621.7	ENSG00000257621	PSMA3-AS1	0.188448771210715	0.186406509231646	2.94182656832169	0.0034811969878339	0.161492745598042	Transcript	DLPFC
ENST00000505871.5	ENSG00000214193.9	ENSG00000214193	SH3D21	0.16125478823343	1.93153558816787	2.94176520417912	0.0034818698838801	0.161492745598042	Transcript	DLPFC
ENST00000415183.6	ENSG00000160953.15	ENSG00000160953	MUM1	-0.85101145371791	-3.67103727299377	-2.941588901961	0.0034838038089827	0.161492745598042	Transcript	DLPFC
ENST00000474197.1	ENSG00000153157.12	ENSG00000153157	SYCP2L	0.189528820235603	-0.784272935465156	2.94107676176766	0.0034894272361802	0.161662395088922	Transcript	DLPFC
ENST00000215941.8	ENSG00000100124.13	ENSG00000100124	ANKRD54	0.0834314506071817	3.11413543394385	2.94066639455953	0.0034939391561848	0.16167062187896	Transcript	DLPFC
ENST00000250495.9	ENSG00000129559.12	ENSG00000129559	NEDD8	0.0879765945230584	5.99776058113399	2.94056052959696	0.0034951039889013	0.16167062187896	Transcript	DLPFC
ENST00000393518.7	ENSG00000170074.19	ENSG00000170074	FAM153A	0.343550940663542	-0.357410728364388	2.94027044814955	0.0034982975753903	0.16167062187896	Transcript	DLPFC
ENST00000261483.4	ENSG00000112893.9	ENSG00000112893	MAN2A1	-0.165561467387689	6.65163356686872	-2.94022979099089	0.0034987453942624	0.16167062187896	Transcript	DLPFC
ENST00000553688.5	ENSG00000100902.10	ENSG00000100902	PSMA6	-0.200227988021475	-0.64252275256028	-2.94016822460415	0.003499423617869	0.16167062187896	Transcript	DLPFC
ENST00000461211.5	ENSG00000088833.17	ENSG00000088833	NSFL1C	-0.110924398185539	1.91126838962616	-2.93914138252619	0.0035107531765909	0.161771518850783	Transcript	DLPFC
ENST00000472916.5	ENSG00000147996.16	ENSG00000147996	CBWD5	0.225076877012852	-0.521322434942966	2.93900778417009	0.0035122296823501	0.161771518850783	Transcript	DLPFC
ENST00000378053.3	ENSG00000125848.9	ENSG00000125848	FLRT3	0.181878873686483	3.09010988133443	2.93876654792178	0.0035148972208805	0.161771518850783	Transcript	DLPFC
ENST00000215567.9	ENSG00000099797.12	ENSG00000099797	TECR	-0.0927924434697894	4.63768977111394	-2.93875386034954	0.0035150375685589	0.161771518850783	Transcript	DLPFC
ENST00000337677.9	ENSG00000164112.12	ENSG00000164112	TMEM155	0.340156772940083	3.02030222176722	2.93873938760617	0.0035151976697371	0.161771518850783	Transcript	DLPFC
ENST00000377142.4	ENSG00000125820.5	ENSG00000125820	NKX2-2	-0.209437475281649	1.3050118525386	-2.93865369472776	0.00351614576276	0.161771518850783	Transcript	DLPFC
ENST00000552933.2	ENSG00000257913.2	ENSG00000257913	RP11-386G11.5	0.24984772099989	-0.405691469912891	2.93853255484707	0.0035174864347111	0.161771518850783	Transcript	DLPFC
ENST00000310418.8	ENSG00000175416.12	ENSG00000175416	CLTB	0.161614679065024	5.08805513967862	2.93813994614506	0.0035218347009177	0.161771518850783	Transcript	DLPFC
ENST00000457212.5	ENSG00000071889.16	ENSG00000071889	FAM3A	0.392620169307965	-2.11374880600961	2.93807895751819	0.003522510609963	0.161771518850783	Transcript	DLPFC
ENST00000614420.4	ENSG00000122203.14	ENSG00000122203	KIAA1191	0.147453703422737	5.14027445775327	2.93785189231491	0.0035250281120599	0.161771518850783	Transcript	DLPFC
ENST00000440180.5	ENSG00000003402.19	ENSG00000003402	CFLAR	-0.267311720795197	-0.173285848624002	-2.93761363935294	0.003527671421869	0.161771518850783	Transcript	DLPFC
ENST00000377238.2	ENSG00000120594.16	ENSG00000120594	PLXDC2	-0.141691318312196	3.04770069513448	-2.93753332456789	0.0035285628865189	0.161771518850783	Transcript	DLPFC
ENST00000368408.3	ENSG00000143590.13	ENSG00000143590	EFNA3	0.157742775741169	3.22090654521649	2.93749474330688	0.0035289911975536	0.161771518850783	Transcript	DLPFC
ENST00000608373.1	ENSG00000273203.1	ENSG00000273203	AC006946.16	0.11419642683289	1.31016646984892	2.93731457385685	0.0035309919831543	0.161771518850783	Transcript	DLPFC
ENST00000569100.5	ENSG00000215252.11	ENSG00000215252	GOLGA8B	0.247405500659602	5.75421188014729	2.93730643557967	0.0035310823833597	0.161771518850783	Transcript	DLPFC
ENST00000361298.8	ENSG00000166681.13	ENSG00000166681	BEX3	0.100665361101865	6.71468602277185	2.93690339292573	0.0035355620389209	0.16182377010487	Transcript	DLPFC
ENST00000635914.1	ENSG00000114062.18	ENSG00000114062	UBE3A	-0.108089418433161	2.60220792359959	-2.93681754119831	0.0035365169166548	0.16182377010487	Transcript	DLPFC
ENST00000391411.9	ENSG00000212719.10	ENSG00000212719	C17orf51	0.110387235174834	5.72184805641929	2.93628215033952	0.0035424770698393	0.16182377010487	Transcript	DLPFC
ENST00000253686.6	ENSG00000131368.7	ENSG00000131368	MRPS25	0.0597077073420651	5.2905147663852	2.93601856622822	0.0035454147481398	0.16182377010487	Transcript	DLPFC
ENST00000397063.8	ENSG00000116044.15	ENSG00000116044	NFE2L2	-0.155165412048581	4.74818947472475	-2.93600304061803	0.0035455878524285	0.16182377010487	Transcript	DLPFC
ENST00000355452.5	ENSG00000050555.17	ENSG00000050555	LAMC3	-0.190791356260856	-1.09323125363073	-2.93588409744308	0.0035469142770597	0.16182377010487	Transcript	DLPFC
ENST00000567758.5	ENSG00000158865.12	ENSG00000158865	SLC5A11	1.13198705039271	-3.62937549153897	2.93586903281598	0.0035470823063701	0.16182377010487	Transcript	DLPFC
ENST00000379415.6	ENSG00000111863.12	ENSG00000111863	ADTRP	0.317954859152111	-0.151889187208239	2.93577590421061	0.0035481212147803	0.16182377010487	Transcript	DLPFC
ENST00000630833.2	ENSG00000177565.16	ENSG00000177565	TBL1XR1	0.561799363285722	-2.58822914150181	2.93561530073584	0.0035499135011526	0.16182377010487	Transcript	DLPFC
ENST00000262052.9	ENSG00000110911.14	ENSG00000110911	SLC11A2	-0.0998986831899763	5.26275984925623	-2.93533227764547	0.0035530739669804	0.161878207238295	Transcript	DLPFC
ENST00000504179.5	ENSG00000164292.12	ENSG00000164292	RHOBTB3	-0.559067754668114	-2.61645891331948	-2.93478429468421	0.003559200498695	0.162039702725492	Transcript	DLPFC
ENST00000501143.1	ENSG00000246777.1	ENSG00000246777	RP11-61A14.4	-0.188911037456453	-1.4247572007623	-2.93466324702408	0.0035605551305211	0.162039702725492	Transcript	DLPFC
ENST00000395938.6	ENSG00000109099.13	ENSG00000109099	PMP22	-0.301058434592758	4.96818331910307	-2.93444941170634	0.0035629492905177	0.162059075270968	Transcript	DLPFC
ENST00000493675.1	ENSG00000241532.1	ENSG00000241532	AGGF1P3	-0.24409032495508	-0.693168513489953	-2.93411776507739	0.0035666654085638	0.16206963149026	Transcript	DLPFC
ENST00000084798.8	ENSG00000063180.8	ENSG00000063180	CA11	0.124692260660167	7.18996806343465	2.93407734218545	0.0035671185912319	0.16206963149026	Transcript	DLPFC
ENST00000569554.5	ENSG00000196502.11	ENSG00000196502	SULT1A1	0.18251108621547	1.65813939750845	2.93377917216438	0.0035704630128607	0.162132106155427	Transcript	DLPFC
ENST00000395882.5	ENSG00000148053.15	ENSG00000148053	NTRK2	-0.912406483199751	0.754531214644822	-2.93313456907115	0.0035777029911946	0.162145315613793	Transcript	DLPFC
ENST00000601435.1	ENSG00000160318.6	ENSG00000160318	CLDND2	0.239581084724712	-1.35598555900559	2.93266453988236	0.0035829906631974	0.162145315613793	Transcript	DLPFC
ENST00000466821.1	ENSG00000147604.13	ENSG00000147604	RPL7	-0.231870516144267	-1.82202723377511	-2.9324925259296	0.0035849275467024	0.162145315613793	Transcript	DLPFC
ENST00000298251.4	ENSG00000165478.6	ENSG00000165478	HEPACAM	-0.148547350022642	6.56957366109766	-2.93245498250561	0.0035853504141968	0.162145315613793	Transcript	DLPFC
ENST00000455386.1	ENSG00000107954.10	ENSG00000107954	NEURL1	0.43156704982416	-1.73977684285704	2.93240271612344	0.0035859391884841	0.162145315613793	Transcript	DLPFC
ENST00000378764.6	ENSG00000123240.16	ENSG00000123240	OPTN	0.142914209771655	3.74673953936234	2.93239720708989	0.0035860012522064	0.162145315613793	Transcript	DLPFC
ENST00000493504.1	ENSG00000213753.10	ENSG00000213753	CENPBD1P1	0.0907152123252452	4.93614123685153	2.93239661409137	0.0035860079328732	0.162145315613793	Transcript	DLPFC
ENST00000625041.1	ENSG00000279088.1	ENSG00000279088	RP11-574K11.24	-0.127976998524453	0.627036245527483	-2.93235203998925	0.0035865101331606	0.162145315613793	Transcript	DLPFC
ENST00000418918.5	ENSG00000225783.6	ENSG00000225783	MIAT	0.474101466759291	-0.385156399315757	2.93199466776884	0.0035905388398196	0.162226536458571	Transcript	DLPFC
ENST00000549555.5	ENSG00000183283.15	ENSG00000183283	DAZAP2	-0.121304762424516	3.65342848858478	-2.93184319196479	0.0035922476947292	0.162226536458571	Transcript	DLPFC
ENST00000507540.1	ENSG00000150625.16	ENSG00000150625	GPM6A	0.146628396493238	1.54758562098471	2.93158671021508	0.0035951428548765	0.162268270731044	Transcript	DLPFC
ENST00000475467.1	ENSG00000075234.16	ENSG00000075234	TTC38	-0.220383007163269	-1.88588771077353	-2.93126736337781	0.0035987506138291	0.162295222947278	Transcript	DLPFC
ENST00000535572.5	ENSG00000060237.16	ENSG00000060237	WNK1	-0.175576408582628	6.23259263439237	-2.93106066481512	0.0036010875134655	0.162295222947278	Transcript	DLPFC
ENST00000551766.5	ENSG00000257122.5	ENSG00000257122	RRN3P3	0.0936408083657686	3.11429754196226	2.93097170244143	0.0036020937339213	0.162295222947278	Transcript	DLPFC
ENST00000471431.1	ENSG00000160145.15	ENSG00000160145	KALRN	0.408969624165087	-1.24640807618693	2.93080580074904	0.0036039708725959	0.162295222947278	Transcript	DLPFC
ENST00000477621.1	ENSG00000242173.8	ENSG00000242173	ARHGDIG	0.17557488503205	0.748227262231073	2.93019659978119	0.0036108715059722	0.162295222947278	Transcript	DLPFC
ENST00000453001.5	ENSG00000156475.18	ENSG00000156475	PPP2R2B	0.283672401473168	1.83000869303124	2.93004054959906	0.0036126410818572	0.162295222947278	Transcript	DLPFC
ENST00000412849.5	ENSG00000121988.17	ENSG00000121988	ZRANB3	-0.698754192552005	-2.66362518217967	-2.92971670763315	0.0036163159087765	0.162295222947278	Transcript	DLPFC
ENST00000544450.6	ENSG00000196405.12	ENSG00000196405	EVL	0.0858243207099871	4.7383406193391	2.92962756625617	0.0036173280479707	0.162295222947278	Transcript	DLPFC
ENST00000548392.5	ENSG00000136021.18	ENSG00000136021	SCYL2	0.903193164995145	-3.19169230950874	2.92955809135379	0.0036181170672435	0.162295222947278	Transcript	DLPFC
ENST00000518955.1	ENSG00000039123.15	ENSG00000039123	SKIV2L2	-0.291004480207165	-1.43573524414544	-2.92950993241156	0.003618664095611	0.162295222947278	Transcript	DLPFC
ENST00000426280.3	ENSG00000063660.8	ENSG00000063660	GPC1	0.195803456309018	0.495807456300054	2.92942637527968	0.0036196133845992	0.162295222947278	Transcript	DLPFC
ENST00000618552.4	ENSG00000149547.14	ENSG00000149547	EI24	-0.557883969690701	-1.51561839440737	-2.92924394788936	0.0036216867248082	0.162295222947278	Transcript	DLPFC
ENST00000482652.1	ENSG00000196236.12	ENSG00000196236	XPNPEP3	-0.168789461125169	0.960763597149254	-2.92918230316995	0.0036223875800962	0.162295222947278	Transcript	DLPFC
ENST00000464037.5	ENSG00000166979.12	ENSG00000166979	EVA1C	-0.143096009904139	1.7873317331767	-2.92894731390941	0.0036250603721092	0.162295222947278	Transcript	DLPFC
ENST00000330317.6	ENSG00000160193.11	ENSG00000160193	WDR4	0.171841387746002	0.525148055927202	2.92892535506266	0.0036253102262932	0.162295222947278	Transcript	DLPFC
ENST00000469740.1	ENSG00000146938.14	ENSG00000146938	NLGN4X	-0.317167274222154	1.25608597843066	-2.92823308166043	0.0036331951845216	0.162559815193541	Transcript	DLPFC
ENST00000599719.5	ENSG00000105323.16	ENSG00000105323	HNRNPUL1	-0.0819250927827008	3.87066627412568	-2.92749950919747	0.0036415676270166	0.162770880007692	Transcript	DLPFC
ENST00000294117.5	ENSG00000162188.5	ENSG00000162188	GNG3	0.168888427755636	6.17370167070086	2.92730948564862	0.0036437392839265	0.162770880007692	Transcript	DLPFC
ENST00000527744.5	ENSG00000179950.13	ENSG00000179950	PUF60	-1.0178024125675	-3.04160183627877	-2.92727595634694	0.0036441225914864	0.162770880007692	Transcript	DLPFC
ENST00000310942.8	ENSG00000173894.10	ENSG00000173894	CBX2	-0.177674196070684	-1.016662802647	-2.92712743204387	0.0036458209668053	0.162770880007692	Transcript	DLPFC
ENST00000295220.10	ENSG00000163075.12	ENSG00000163075	CFAP221	0.174967135841048	1.38032382761993	2.9267566361228	0.0036500641735726	0.162871996323965	Transcript	DLPFC
ENST00000533274.5	ENSG00000112339.14	ENSG00000112339	HBS1L	-0.836241127055925	-2.92838070743574	-2.9260327570578	0.003658360890178	0.163153779526376	Transcript	DLPFC
ENST00000513876.3	ENSG00000250486.3	ENSG00000250486	FAM218A	-0.122228631237602	1.85745959134794	-2.92584776326313	0.0036604839518348	0.163160077045322	Transcript	DLPFC
ENST00000350697.7	ENSG00000157020.17	ENSG00000157020	SEC13	-0.0745614523136116	4.017565684676	-2.92534709490344	0.0036662354635877	0.163328012451726	Transcript	DLPFC
ENST00000585336.1	ENSG00000267662.1	ENSG00000267662	AC007796.1	0.198012209669132	-1.00883210957137	2.92440711384124	0.0036770559501341	0.163716722117055	Transcript	DLPFC
ENST00000330807.9	ENSG00000158578.18	ENSG00000158578	ALAS2	-0.809193356681852	-3.52556660382354	-2.9242438695853	0.0036789380873413	0.163716722117055	Transcript	DLPFC
ENST00000429260.6	ENSG00000160345.12	ENSG00000160345	C9orf116	0.154685747545879	0.447875470256999	2.92396902530242	0.0036821089131209	0.163723088586413	Transcript	DLPFC
ENST00000003912.7	ENSG00000001461.16	ENSG00000001461	NIPAL3	-0.0929302269832444	6.77638388982951	-2.92373423360634	0.0036848196361445	0.163723088586413	Transcript	DLPFC
ENST00000367996.5	ENSG00000158859.9	ENSG00000158859	ADAMTS4	-0.21097082577095	5.21417900900891	-2.92354423908521	0.0036870144994246	0.163723088586413	Transcript	DLPFC
ENST00000594844.5	ENSG00000105701.15	ENSG00000105701	FKBP8	0.667661561571147	-1.41944457733243	2.92344873566967	0.0036881182290768	0.163723088586413	Transcript	DLPFC
ENST00000611240.4	ENSG00000228021.7	ENSG00000228021	RP11-383C5.3	-0.975423021766016	-3.96690867151696	-2.92328716109351	0.0036899862278247	0.163723088586413	Transcript	DLPFC
ENST00000476910.6	ENSG00000271147.7	ENSG00000271147	ARMCX5-GPRASP2	0.0999927425650722	2.41790839431605	2.92319835470031	0.0036910133056759	0.163723088586413	Transcript	DLPFC
ENST00000367909.10	ENSG00000117152.13	ENSG00000117152	RGS4	0.220195879261559	8.64306307612887	2.92246746422086	0.0036994762365799	0.164010113155046	Transcript	DLPFC
ENST00000267812.3	ENSG00000140259.6	ENSG00000140259	MFAP1	0.0622950956504749	4.5803982651945	2.92204635684292	0.0037043602509334	0.164138248858232	Transcript	DLPFC
ENST00000252854.8	ENSG00000130558.19	ENSG00000130558	OLFM1	0.476300170260712	2.68823507378947	2.92134497511415	0.0037125079644044	0.16426833675602	Transcript	DLPFC
ENST00000009180.8	ENSG00000010278.12	ENSG00000010278	CD9	-0.258033385211483	4.08857382283337	-2.9210309821357	0.0037161608134328	0.16426833675602	Transcript	DLPFC
ENST00000572453.1	ENSG00000267532.4	ENSG00000267532	MIR497HG	0.139046396510522	1.29427905666452	2.92065104877005	0.0037205851696895	0.16426833675602	Transcript	DLPFC
ENST00000370508.5	ENSG00000120053.10	ENSG00000120053	GOT1	0.124846167030667	7.13484977222452	2.92059193896601	0.0037212739405017	0.16426833675602	Transcript	DLPFC
ENST00000216727.8	ENSG00000100836.10	ENSG00000100836	PABPN1	0.104090680744898	5.32779652889089	2.92052063589153	0.0037221049470282	0.16426833675602	Transcript	DLPFC
ENST00000316024.9	ENSG00000141499.16	ENSG00000141499	WRAP53	0.253734997803325	-0.442155710115668	2.92028921145417	0.0037248032662889	0.16426833675602	Transcript	DLPFC
ENST00000326958.5	ENSG00000113389.15	ENSG00000113389	NPR3	0.421432349540966	0.798896507605455	2.92027211080926	0.0037250027240204	0.16426833675602	Transcript	DLPFC
ENST00000398399.6	ENSG00000206538.8	ENSG00000206538	VGLL3	-0.178812093121676	0.435235316889089	-2.92007719046431	0.0037272769162628	0.16426833675602	Transcript	DLPFC
ENST00000459720.5	ENSG00000156345.17	ENSG00000156345	CDK20	0.149796232539979	2.49995835295058	2.91998645426393	0.0037283359941501	0.16426833675602	Transcript	DLPFC
ENST00000366513.8	ENSG00000162852.13	ENSG00000162852	CNST	0.11770159477508	6.42100745524241	2.91992601046293	0.0037290416499493	0.16426833675602	Transcript	DLPFC
ENST00000596900.5	ENSG00000160460.15	ENSG00000160460	SPTBN4	0.196484310871198	2.11594778616528	2.91990862720264	0.0037292446147315	0.16426833675602	Transcript	DLPFC
ENST00000534355.5	ENSG00000211450.9	ENSG00000211450	C11orf31	0.133161615996163	3.96194464596621	2.91915951515101	0.0037380007413229	0.164565982369463	Transcript	DLPFC
ENST00000502959.5	ENSG00000061918.12	ENSG00000061918	GUCY1B3	0.190246413879052	2.99501649150028	2.91821035724899	0.0037491220928646	0.164873341708302	Transcript	DLPFC
ENST00000244711.3	ENSG00000124733.3	ENSG00000124733	MEA1	0.0805290575594795	4.77815720640512	2.91820224710841	0.0037492172499738	0.164873341708302	Transcript	DLPFC
ENST00000253401.10	ENSG00000131089.14	ENSG00000131089	ARHGEF9	0.156501557283787	7.03413206527845	2.91803933768907	0.0037511291498499	0.164873341708302	Transcript	DLPFC
ENST00000298912.8	ENSG00000165959.11	ENSG00000165959	CLMN	-0.217912660735227	5.58151340337334	-2.91765879985808	0.0037555985979541	0.164873341708302	Transcript	DLPFC
ENST00000427098.1	ENSG00000148143.12	ENSG00000148143	ZNF462	-0.218674171676868	-0.970647308400869	-2.91733905285441	0.0037593578104445	0.164873341708302	Transcript	DLPFC
ENST00000541981.5	ENSG00000174718.11	ENSG00000174718	KIAA1551	0.26839390445006	-1.44909590712475	2.91729514075512	0.003759874345868	0.164873341708302	Transcript	DLPFC
ENST00000635033.1	ENSG00000070961.15	ENSG00000070961	ATP2B1	0.216245576535094	2.6862381194704	2.91721283976883	0.0037608426219899	0.164873341708302	Transcript	DLPFC
ENST00000432797.6	ENSG00000135525.18	ENSG00000135525	MAP7	-0.216468545287542	4.22212171434941	-2.91719916682196	0.0037610035070899	0.164873341708302	Transcript	DLPFC
ENST00000248975.5	ENSG00000128245.14	ENSG00000128245	YWHAH	0.158657743856793	8.75123355313826	2.91670335411307	0.0037668418193776	0.165041397798779	Transcript	DLPFC
ENST00000375279.6	ENSG00000078699.21	ENSG00000078699	CBFA2T2	1.09073417933581	-3.2191293840513	2.91616552913962	0.0037731841886328	0.16523134824339	Transcript	DLPFC
ENST00000553530.5	ENSG00000182732.16	ENSG00000182732	RGS6	0.176860083443948	3.80726997273496	2.91599405708441	0.0037752083428646	0.165232098481137	Transcript	DLPFC
ENST00000530334.5	ENSG00000078124.11	ENSG00000078124	ACER3	-0.248579697831788	-0.694837891793696	-2.91508890861682	0.0037859096669296	0.165612425690392	Transcript	DLPFC
ENST00000508466.1	ENSG00000064042.17	ENSG00000064042	LIMCH1	1.35002773697875	-1.01984157281059	2.91447351753169	0.0037932010706734	0.165750443097173	Transcript	DLPFC
ENST00000395860.6	ENSG00000100483.13	ENSG00000100483	VCPKMT	0.464378090689657	1.36455813866809	2.91436647639663	0.0037944706452813	0.165750443097173	Transcript	DLPFC
ENST00000628899.1	ENSG00000135049.15	ENSG00000135049	AGTPBP1	1.1093298271376	-2.75596121571311	2.91431302921757	0.0037951047073034	0.165750443097173	Transcript	DLPFC
ENST00000534938.6	ENSG00000119616.11	ENSG00000119616	FCF1	-0.143657847545302	1.09372293242249	-2.91375815343494	0.0038016931023736	0.165908960795325	Transcript	DLPFC
ENST00000379359.3	ENSG00000102760.12	ENSG00000102760	RGCC	-0.173612112103949	4.43873590080955	-2.91366798673094	0.0038027646947025	0.165908960795325	Transcript	DLPFC
ENST00000616907.1	ENSG00000136104.19	ENSG00000136104	RNASEH2B	-0.186660152200525	-0.967382400045264	-2.91349791047381	0.0038047867279483	0.165909256860064	Transcript	DLPFC
ENST00000483025.5	ENSG00000197971.14	ENSG00000197971	MBP	-0.433319708101645	-2.27471768589177	-2.91308362040894	0.0038097163211117	0.166014502317988	Transcript	DLPFC
ENST00000394597.6	ENSG00000092871.16	ENSG00000092871	RFFL	-0.327835347444926	3.27252966160205	-2.91295622416591	0.0038112333667083	0.166014502317988	Transcript	DLPFC
ENST00000538893.5	ENSG00000164627.17	ENSG00000164627	KIF6	-0.248579636976444	1.64802129935528	-2.91265715540231	0.0038147968700725	0.166081851889191	Transcript	DLPFC
ENST00000446197.7	ENSG00000100897.17	ENSG00000100897	DCAF11	0.0703461603663631	5.1549784028006	2.91173072179729	0.0038258549398457	0.166475242934819	Transcript	DLPFC
ENST00000327428.9	ENSG00000163170.11	ENSG00000163170	BOLA3	0.117795876643609	1.91260725043367	2.91145255196158	0.0038291809278427	0.166531948360545	Transcript	DLPFC
ENST00000631006.2	ENSG00000196935.8	ENSG00000196935	SRGAP1	-0.134996768566456	3.19364882250817	-2.91108090494591	0.0038336287100643	0.166637355234144	Transcript	DLPFC
ENST00000266659.7	ENSG00000139278.9	ENSG00000139278	GLIPR1	0.134771507608934	4.16082402312312	2.91057139889958	0.003839734017763	0.166791233175274	Transcript	DLPFC
ENST00000377016.8	ENSG00000204681.10	ENSG00000204681	GABBR1	0.399632342950003	3.33463213557504	2.91044110323401	0.0038412967481862	0.166791233175274	Transcript	DLPFC
ENST00000359634.9	ENSG00000196950.13	ENSG00000196950	SLC39A10	0.142337553468616	7.96526199389046	2.91006092290012	0.0038458598443416	0.166791233175274	Transcript	DLPFC
ENST00000394785.7	ENSG00000164038.14	ENSG00000164038	SLC9B2	0.098260227031509	4.09784948298827	2.90989684280901	0.0038478307352167	0.166791233175274	Transcript	DLPFC
ENST00000358196.7	ENSG00000128683.13	ENSG00000128683	GAD1	0.196474779760786	6.89401684285568	2.90965182160157	0.0038507755871316	0.166791233175274	Transcript	DLPFC
ENST00000466223.1	ENSG00000188157.13	ENSG00000188157	AGRN	0.190569507738462	-0.0529054807217852	2.90964305077919	0.0038508810396833	0.166791233175274	Transcript	DLPFC
ENST00000563746.5	ENSG00000103494.12	ENSG00000103494	RPGRIP1L	0.668521943541802	2.27510486165106	2.90960400526904	0.0038513505200747	0.166791233175274	Transcript	DLPFC
ENST00000395211.6	ENSG00000136842.13	ENSG00000136842	TMOD1	1.38333562815805	-3.44267637094354	2.90922368118103	0.0038559262419619	0.166802715707922	Transcript	DLPFC
ENST00000553838.5	ENSG00000100577.18	ENSG00000100577	GSTZ1	-0.326536532184903	-2.03409912161804	-2.90905176053823	0.0038579962659479	0.166802715707922	Transcript	DLPFC
ENST00000458521.6	ENSG00000166863.11	ENSG00000166863	TAC3	0.22744220868995	1.87729646585318	2.90897365116867	0.0038589370828725	0.166802715707922	Transcript	DLPFC
ENST00000434755.5	ENSG00000106100.10	ENSG00000106100	NOD1	0.808420194092677	-2.98622719298115	2.90890713744871	0.0038597383967625	0.166802715707922	Transcript	DLPFC
ENST00000522857.1	ENSG00000253762.1	ENSG00000253762	RP11-579E24.2	0.249574364565253	-0.725020696844132	2.9087405366965	0.0038617461603034	0.166802715707922	Transcript	DLPFC
ENST00000292928.6	ENSG00000161298.16	ENSG00000161298	ZNF382	0.0640359615783042	5.46169040423668	2.90855552204149	0.0038639769528371	0.166811552488844	Transcript	DLPFC
ENST00000538431.5	ENSG00000148337.20	ENSG00000148337	CIZ1	-0.837378069023168	-2.11954740089549	-2.90796997072853	0.0038710449202723	0.167029095991228	Transcript	DLPFC
ENST00000284881.8	ENSG00000154642.10	ENSG00000154642	C21orf91	-0.296654644877226	4.76473603147887	-2.90750786694891	0.0038766311246168	0.167083200272225	Transcript	DLPFC
ENST00000378339.6	ENSG00000132563.15	ENSG00000132563	REEP2	0.229875812619261	5.13702062205824	2.9074412083941	0.0038774375422949	0.167083200272225	Transcript	DLPFC
ENST00000261769.9	ENSG00000039068.18	ENSG00000039068	CDH1	-0.553182084472308	0.916668446546716	-2.90736271306838	0.0038783873543336	0.167083200272225	Transcript	DLPFC
ENST00000398637.9	ENSG00000111371.15	ENSG00000111371	SLC38A1	0.0908598308307761	7.63343060280638	2.90710967704701	0.0038814505953028	0.167127710857477	Transcript	DLPFC
ENST00000435527.6	ENSG00000134852.14	ENSG00000134852	CLOCK	0.627156349050723	-1.94653797469872	2.90652609618886	0.0038885238121993	0.167344746412406	Transcript	DLPFC
ENST00000272845.10	ENSG00000144406.18	ENSG00000144406	UNC80	0.140190605015053	6.02102994239971	2.90611106223797	0.0038935613308129	0.167473993564177	Transcript	DLPFC
ENST00000251076.9	ENSG00000104093.13	ENSG00000104093	DMXL2	0.133302884346521	6.4120564629189	2.90577098095692	0.0038976935403777	0.167564185952314	Transcript	DLPFC
ENST00000344312.5	ENSG00000133121.20	ENSG00000133121	STARD13	-0.20884199920244	-0.402753682220694	-2.90512957602098	0.0039054979186628	0.167772877464653	Transcript	DLPFC
ENST00000442050.5	ENSG00000151465.13	ENSG00000151465	CDC123	0.618342310023821	-2.42611817782182	2.90474442075642	0.0039101911928399	0.167772877464653	Transcript	DLPFC
ENST00000536315.6	ENSG00000100784.10	ENSG00000100784	RPS6KA5	-0.106389664977532	3.72610460528169	-2.90472585584812	0.0039104175437401	0.167772877464653	Transcript	DLPFC
ENST00000378746.8	ENSG00000131437.15	ENSG00000131437	KIF3A	0.0920650136827015	7.53644859012052	2.90470273751486	0.0039106994285552	0.167772877464653	Transcript	DLPFC
ENST00000534716.2	ENSG00000213619.9	ENSG00000213619	NDUFS3	0.103800108372123	0.767805770465663	2.90355807966152	0.0039246795897089	0.168284946136443	Transcript	DLPFC
ENST00000638135.1	ENSG00000157184.6	ENSG00000157184	CPT2	-0.789501112216216	0.241472419462105	-2.9032551581151	0.0039283869111823	0.168356225526761	Transcript	DLPFC
ENST00000415195.1	ENSG00000235781.1	ENSG00000235781	XXbac-BPG249D20.9	0.0866804408329301	1.91293318728525	2.90282621694675	0.0039336419944784	0.168388188584726	Transcript	DLPFC
ENST00000493372.1	ENSG00000164715.5	ENSG00000164715	LMTK2	-0.304828836010951	-1.70995250762874	-2.902655334291	0.0039357373130912	0.168388188584726	Transcript	DLPFC
ENST00000559866.1	ENSG00000259774.1	ENSG00000259774	RP11-182J1.13	0.144135818555711	1.49338262084775	2.90261827382721	0.0039361918731511	0.168388188584726	Transcript	DLPFC
ENST00000368695.5	ENSG00000203780.10	ENSG00000203780	FANK1	0.956348557472937	-3.69680306017437	2.90243534685802	0.0039384362404729	0.168388188584726	Transcript	DLPFC
ENST00000490549.1	ENSG00000151025.9	ENSG00000151025	GPR158	0.394785850017484	4.67719794419519	2.90212137480733	0.0039422911469838	0.168388188584726	Transcript	DLPFC
ENST00000526251.1	ENSG00000140798.15	ENSG00000140798	ABCC12	0.268526122660648	0.483766488837883	2.90204799564121	0.003943192582472	0.168388188584726	Transcript	DLPFC
ENST00000473888.1	ENSG00000169064.12	ENSG00000169064	ZBBX	0.283501065064811	-0.562147687686584	2.90194377743282	0.003944473187114	0.168388188584726	Transcript	DLPFC
ENST00000586133.1	ENSG00000214456.8	ENSG00000214456	PLIN5	-0.460329450750495	-2.18089620257526	-2.90186059402123	0.0039454955941542	0.168388188584726	Transcript	DLPFC
ENST00000306306.7	ENSG00000168476.11	ENSG00000168476	REEP4	-0.459802833408726	-0.738174479381985	-2.90117776108633	0.0039538974311517	0.168659333582607	Transcript	DLPFC
ENST00000301012.7	ENSG00000167508.11	ENSG00000167508	MVD	0.107737587762745	3.23451429281564	2.90100773797896	0.0039559919960574	0.168661291071685	Transcript	DLPFC
ENST00000394520.6	ENSG00000013561.17	ENSG00000013561	RNF14	0.068739730219004	4.91232260814784	2.90080788123667	0.0039584553841627	0.168678962946151	Transcript	DLPFC
ENST00000464949.5	ENSG00000135940.6	ENSG00000135940	COX5B	0.799694594292519	-2.28364199330732	2.90005403653869	0.0039677596951397	0.168987973317005	Transcript	DLPFC
ENST00000248706.4	ENSG00000128045.6	ENSG00000128045	RASL11B	0.199727388338135	3.13288064942985	2.89941729405615	0.0039756342074413	0.169065577411515	Transcript	DLPFC
ENST00000540510.1	ENSG00000183150.7	ENSG00000183150	GPR19	0.170361397793232	2.66290332289579	2.89938518334077	0.0039760316937349	0.169065577411515	Transcript	DLPFC
ENST00000447117.1	ENSG00000237984.3	ENSG00000237984	PTENP1	0.310134782835188	-0.157555622934485	2.89919605241101	0.0039783736087857	0.169065577411515	Transcript	DLPFC
ENST00000636625.1	ENSG00000198689.10	ENSG00000198689	SLC9A6	0.215585555310235	1.64839470314196	2.89905014078961	0.0039801812199358	0.169065577411515	Transcript	DLPFC
ENST00000230990.6	ENSG00000113070.7	ENSG00000113070	HBEGF	-0.16697612085658	2.42731362726869	-2.89901384656488	0.0039806309635158	0.169065577411515	Transcript	DLPFC
ENST00000615281.4	ENSG00000263956.6	ENSG00000263956	NBPF11	-0.0952457027171258	3.484200508074	-2.89884963914837	0.0039826663356202	0.169065577411515	Transcript	DLPFC
ENST00000267484.9	ENSG00000139970.16	ENSG00000139970	RTN1	0.147797446776187	4.02236809898921	2.89871877275429	0.0039842891209503	0.169065577411515	Transcript	DLPFC
ENST00000553828.1	ENSG00000136319.11	ENSG00000136319	TTC5	0.179280226242682	-1.6375095801888	2.89858000923633	0.0039860104917675	0.169065577411515	Transcript	DLPFC
ENST00000220507.4	ENSG00000104140.6	ENSG00000104140	RHOV	0.22380051031596	0.4651417721363	2.89836783828196	0.0039886437980103	0.169090153428833	Transcript	DLPFC
ENST00000358273.8	ENSG00000196712.16	ENSG00000196712	NF1	-0.169231199643465	5.80953553350964	-2.89815259793836	0.0039913168200339	0.169116386949527	Transcript	DLPFC
ENST00000569695.1	ENSG00000183044.11	ENSG00000183044	ABAT	0.27423328733621	1.64276442316616	2.89785190875634	0.0039950537471003	0.169144559546151	Transcript	DLPFC
ENST00000394487.4	ENSG00000136869.13	ENSG00000136869	TLR4	-0.214832344370757	2.25484702484023	-2.89757742416376	0.0039984677919228	0.169144559546151	Transcript	DLPFC
ENST00000540391.5	ENSG00000177239.14	ENSG00000177239	MAN1B1	-0.400230063268472	-1.59726700126287	-2.89742145874294	0.0040004088779786	0.169144559546151	Transcript	DLPFC
ENST00000441689.1	ENSG00000143889.15	ENSG00000143889	HNRNPLL	0.16561438012075	0.227712347692831	2.89738219522767	0.0040008976720523	0.169144559546151	Transcript	DLPFC
ENST00000406207.4	ENSG00000116957.12	ENSG00000116957	TBCE	-0.802350913247651	-2.68460965152043	-2.8972732319213	0.004002254448673	0.169144559546151	Transcript	DLPFC
ENST00000481577.1	ENSG00000239344.1	ENSG00000239344	RP11-771F20.1	0.224267944030812	-0.827476450615289	2.89678044047715	0.0040083957724513	0.169176142319977	Transcript	DLPFC
ENST00000616393.4	ENSG00000121766.15	ENSG00000121766	ZCCHC17	0.796354094330651	-2.59248910126906	2.89656704409925	0.0040110578510446	0.169176142319977	Transcript	DLPFC
ENST00000382125.8	ENSG00000032389.12	ENSG00000032389	TSSC1	0.0760534928011478	4.13860371763136	2.89647910939556	0.004012155288395	0.169176142319977	Transcript	DLPFC
ENST00000263576.10	ENSG00000109832.13	ENSG00000109832	DDX25	0.101168614604007	3.52116959132248	2.89634903128721	0.0040137791833318	0.169176142319977	Transcript	DLPFC
ENST00000220931.10	ENSG00000104490.17	ENSG00000104490	NCALD	0.181056035933474	7.39376731982312	2.89600843230953	0.0040180340598151	0.169176142319977	Transcript	DLPFC
ENST00000420679.1	ENSG00000144228.8	ENSG00000144228	SPOPL	-0.275555432665955	0.023686208411461	-2.89600067938798	0.0040181309597592	0.169176142319977	Transcript	DLPFC
ENST00000306279.3	ENSG00000168874.12	ENSG00000168874	ATOH8	-0.338766055040047	0.223608788308487	-2.89582632082892	0.0040203107442699	0.169176142319977	Transcript	DLPFC
ENST00000396603.6	ENSG00000122705.16	ENSG00000122705	CLTA	0.162875476663657	4.21836496264119	2.8956125440711	0.0040229847959315	0.169176142319977	Transcript	DLPFC
ENST00000278505.4	ENSG00000149218.4	ENSG00000149218	ENDOD1	-0.120043700019752	6.77439893340224	-2.8954273000264	0.004025303254089	0.169176142319977	Transcript	DLPFC
ENST00000475401.1	ENSG00000077147.14	ENSG00000077147	TM9SF3	-0.193231067896108	-1.2507048820428	-2.89538998915366	0.0040257703729946	0.169176142319977	Transcript	DLPFC
ENST00000521986.5	ENSG00000169398.19	ENSG00000169398	PTK2	-0.210076629818425	3.32305396643134	-2.89525327837408	0.0040274823658415	0.169176142319977	Transcript	DLPFC
ENST00000444663.5	ENSG00000227258.5	ENSG00000227258	SMIM2-AS1	0.280009309499599	-2.03910057462643	2.89515934340153	0.004028659073293	0.169176142319977	Transcript	DLPFC
ENST00000466233.1	ENSG00000170004.16	ENSG00000170004	CHD3	0.394093514972345	-1.80945684852146	2.89507500529805	0.0040297158294299	0.169176142319977	Transcript	DLPFC
ENST00000264036.5	ENSG00000076706.15	ENSG00000076706	MCAM	-0.179985108387065	4.37676966869449	-2.89479318580706	0.0040332488600783	0.169190343350435	Transcript	DLPFC
ENST00000531450.1	ENSG00000166405.14	ENSG00000166405	RIC3	0.201164476115984	0.115761106269687	2.89472020088269	0.0040341642960013	0.169190343350435	Transcript	DLPFC
ENST00000394052.4	ENSG00000213424.8	ENSG00000213424	KRT222	0.180035298580441	4.17300674081103	2.89416288878999	0.0040411608030584	0.169290378709008	Transcript	DLPFC
ENST00000263270.10	ENSG00000042753.11	ENSG00000042753	AP2S1	0.107633851959115	4.51683774768652	2.89408641916361	0.0040421216668449	0.169290378709008	Transcript	DLPFC
ENST00000268099.13	ENSG00000140497.16	ENSG00000140497	SCAMP2	-0.137915367822791	2.83453427784656	-2.89397222202363	0.0040435569759218	0.169290378709008	Transcript	DLPFC
ENST00000595171.5	ENSG00000167766.18	ENSG00000167766	ZNF83	-0.816052908875867	-3.36185433755654	-2.89365002746554	0.004047609046297	0.169290378709008	Transcript	DLPFC
ENST00000555052.1	ENSG00000165801.9	ENSG00000165801	ARHGEF40	-0.702639896962997	-2.57124090092287	-2.89364617142873	0.004047657564039	0.169290378709008	Transcript	DLPFC
ENST00000322953.8	ENSG00000153064.11	ENSG00000153064	BANK1	-0.884975869494557	-3.42208980569885	-2.8935484394172	0.0040488874327746	0.169290378709008	Transcript	DLPFC
ENST00000355849.9	ENSG00000131773.13	ENSG00000131773	KHDRBS3	0.102731353722294	5.38556546390352	2.89284302037962	0.0040577745999609	0.16957584238121	Transcript	DLPFC
ENST00000295612.7	ENSG00000163412.12	ENSG00000163412	EIF4E3	0.0714643475710914	4.67849562013734	2.89206890827708	0.0040675476527597	0.16989801908105	Transcript	DLPFC
ENST00000463574.1	ENSG00000234745.9	ENSG00000234745	HLA-B	-0.386146949842227	-0.930066721609047	-2.89128161516634	0.0040775091167639	0.170108179297093	Transcript	DLPFC
ENST00000445281.5	ENSG00000188729.6	ENSG00000188729	OSTN	0.249759144846014	1.7309824648279	2.89123032979518	0.004078158791234	0.170108179297093	Transcript	DLPFC
ENST00000368738.3	ENSG00000163220.10	ENSG00000163220	S100A9	-0.568865640187421	0.511407856412117	-2.89118146636143	0.0040787778727812	0.170108179297093	Transcript	DLPFC
ENST00000464338.1	ENSG00000128512.19	ENSG00000128512	DOCK4	0.355505126542569	-0.35967539896177	2.89092983982868	0.0040819672440278	0.1701549961008	Transcript	DLPFC
ENST00000619023.4	ENSG00000127914.16	ENSG00000127914	AKAP9	1.05563880406035	-1.81082193237645	2.8904350409382	0.0040882454604549	0.170287120297745	Transcript	DLPFC
ENST00000491832.6	ENSG00000112200.16	ENSG00000112200	ZNF451	-0.126606543069276	3.1124427653016	-2.89027669184998	0.0040902565185325	0.170287120297745	Transcript	DLPFC
ENST00000221459.6	ENSG00000104863.11	ENSG00000104863	LIN7B	0.152153168447797	2.4086056464441	2.88990559553861	0.0040949730325645	0.170287120297745	Transcript	DLPFC
ENST00000366780.8	ENSG00000130024.14	ENSG00000130024	PHF10	-0.134836064367249	1.71659389125586	-2.88989805563792	0.0040950689136229	0.170287120297745	Transcript	DLPFC
ENST00000228280.9	ENSG00000049130.13	ENSG00000049130	KITLG	0.117504292027754	3.64285227189039	2.88980243329002	0.0040962850716234	0.170287120297745	Transcript	DLPFC
ENST00000563748.5	ENSG00000176454.13	ENSG00000176454	LPCAT4	0.166581867965765	2.42838513351474	2.88967275359421	0.0040979349086592	0.170287120297745	Transcript	DLPFC
ENST00000533162.1	ENSG00000179950.13	ENSG00000179950	PUF60	0.767003930980568	-3.48369764391261	2.88954067956004	0.0040996158299237	0.170287120297745	Transcript	DLPFC
ENST00000450518.6	ENSG00000136518.16	ENSG00000136518	ACTL6A	-0.570750762200263	0.786218622600313	-2.88924218218688	0.0041034171553073	0.170359064117493	Transcript	DLPFC
ENST00000591436.5	ENSG00000141524.15	ENSG00000141524	TMC6	-0.538679070613999	-2.29935758489614	-2.88872489393187	0.0041100123624224	0.170488988212073	Transcript	DLPFC
ENST00000372839.7	ENSG00000166913.12	ENSG00000166913	YWHAB	0.156232236273031	5.20181976733592	2.88856750119621	0.004112020969486	0.170488988212073	Transcript	DLPFC
ENST00000334895.9	ENSG00000140416.19	ENSG00000140416	TPM1	0.148080306779008	4.74091787927181	2.88850966795139	0.0041127592477459	0.170488988212073	Transcript	DLPFC
ENST00000479365.5	ENSG00000124783.12	ENSG00000124783	SSR1	-1.08806623557469	-3.41194389872732	-2.88812887573589	0.0041176233203546	0.170584442577868	Transcript	DLPFC
ENST00000226004.7	ENSG00000108861.8	ENSG00000108861	DUSP3	0.0876783324426151	7.15342210277149	2.88800506184702	0.0041192059937177	0.170584442577868	Transcript	DLPFC
ENST00000380138.3	ENSG00000164176.12	ENSG00000164176	EDIL3	-0.302115753869218	4.12774391245285	-2.88763819672716	0.0041238987688505	0.170692918020692	Transcript	DLPFC
ENST00000507163.5	ENSG00000013561.17	ENSG00000013561	RNF14	0.30994912528705	1.66029817037092	2.88721341938315	0.0041293384175407	0.170832182864762	Transcript	DLPFC
ENST00000320225.9	ENSG00000205937.11	ENSG00000205937	RNPS1	0.135328983795377	4.33794510941553	2.88607122498024	0.0041439976702783	0.171321767592611	Transcript	DLPFC
ENST00000288616.7	ENSG00000157782.9	ENSG00000157782	CABP1	0.178890944383213	3.66601208092218	2.88596724022162	0.0041453345930797	0.171321767592611	Transcript	DLPFC
ENST00000331808.4	ENSG00000182108.9	ENSG00000182108	DEXI	0.0902960273072706	3.92527558886381	2.88505598570534	0.0041570673360838	0.171720462909068	Transcript	DLPFC
ENST00000493700.1	ENSG00000053372.4	ENSG00000053372	MRTO4	0.180381910929825	-0.14579225298944	2.88475631637575	0.0041609322973928	0.17177918916643	Transcript	DLPFC
ENST00000573103.2	ENSG00000262075.3	ENSG00000262075	DKFZP434A062	0.215350317850051	-1.13314760853168	2.88462227878327	0.004162662096117	0.17177918916643	Transcript	DLPFC
ENST00000358495.7	ENSG00000002016.17	ENSG00000002016	RAD52	-0.139625206261999	1.64833162511912	-2.88406534399638	0.0041698565404309	0.17198986944091	Transcript	DLPFC
ENST00000566631.5	ENSG00000140474.12	ENSG00000140474	ULK3	0.769158295497707	-3.65114230173904	2.88374949887978	0.0041739416380625	0.172072154850664	Transcript	DLPFC
ENST00000594254.1	ENSG00000213976.4	ENSG00000213976	CTD-2561J22.2	-0.128310007452174	1.16445414889915	-2.88322171328976	0.0041807760831988	0.172258685277852	Transcript	DLPFC
ENST00000531270.5	ENSG00000154237.12	ENSG00000154237	LRRK1	-0.839630347978353	-1.30396643010332	-2.88307705866032	0.0041826510363602	0.172258685277852	Transcript	DLPFC
ENST00000524267.5	ENSG00000165156.14	ENSG00000165156	ZHX1	0.200382239366805	-0.884530270297029	2.88288874812116	0.0041850929870743	0.172273075173435	Transcript	DLPFC
ENST00000471464.5	ENSG00000159445.12	ENSG00000159445	THEM4	0.202377157809338	1.76556817561154	2.8823266785227	0.0041923894520676	0.172402681586455	Transcript	DLPFC
ENST00000475483.5	ENSG00000069849.10	ENSG00000069849	ATP1B3	0.203754970702845	0.904611630123065	2.882306903451	0.0041926463716219	0.172402681586455	Transcript	DLPFC
ENST00000230340.8	ENSG00000112578.9	ENSG00000112578	BYSL	0.109385107241586	2.13613590148347	2.88216242182431	0.0041945239255368	0.172402681586455	Transcript	DLPFC
ENST00000612614.1	ENSG00000119720.17	ENSG00000119720	NRDE2	-0.104097531145233	1.15596064205182	-2.88186803365017	0.0041983519014912	0.172473910675684	Transcript	DLPFC
ENST00000590657.1	ENSG00000232677.6	ENSG00000232677	LINC00665	-0.0954250412592119	1.77415900023166	-2.88093722791778	0.004210476265359	0.172795196446418	Transcript	DLPFC
ENST00000456517.2	ENSG00000110422.11	ENSG00000110422	HIPK3	-1.24043684475447	-1.70016460404767	-2.88093605812706	0.0042104915227093	0.172795196446418	Transcript	DLPFC
ENST00000378458.6	ENSG00000065809.13	ENSG00000065809	FAM107B	-0.474482271161536	0.245825650555108	-2.88078445411153	0.0042124692903659	0.172795196446418	Transcript	DLPFC
ENST00000462069.5	ENSG00000114405.10	ENSG00000114405	C3orf14	0.127549713851008	2.3048061969415	2.87991429305271	0.0042238374550533	0.17317523215248	Transcript	DLPFC
ENST00000555676.5	ENSG00000100461.17	ENSG00000100461	RBM23	-0.738894812424522	-3.79785363377816	-2.87850394626643	0.0042423222104209	0.173591220196632	Transcript	DLPFC
ENST00000329565.5	ENSG00000184602.5	ENSG00000184602	SNN	0.0949394135531089	7.30524092255007	2.87825920686249	0.0042455373878164	0.173591220196632	Transcript	DLPFC
ENST00000444149.6	ENSG00000234284.6	ENSG00000234284	ZNF879	-0.066295890983862	2.4800225582248	-2.87825414683445	0.0042456038855583	0.173591220196632	Transcript	DLPFC
ENST00000419482.6	ENSG00000115593.14	ENSG00000115593	SMYD1	0.252918264802891	0.205976515414869	2.87814470113367	0.0042470424283571	0.173591220196632	Transcript	DLPFC
ENST00000503452.5	ENSG00000251141.5	ENSG00000251141	RP11-53O19.1	0.111185153463829	1.40699016433777	2.87813178500077	0.0042472122259375	0.173591220196632	Transcript	DLPFC
ENST00000568752.1	ENSG00000261200.1	ENSG00000261200	RP11-989E6.10	-0.156479321487454	2.36504770914351	-2.87778366341339	0.0042517910187208	0.173591220196632	Transcript	DLPFC
ENST00000262966.12	ENSG00000008382.15	ENSG00000008382	MPND	0.495001957037587	-0.254374104067842	2.87772766246816	0.0042525280107056	0.173591220196632	Transcript	DLPFC
ENST00000517430.5	ENSG00000189410.11	ENSG00000189410	SH2D5	0.394969025233209	-0.890561758866551	2.87767025124675	0.0042532836832041	0.173591220196632	Transcript	DLPFC
ENST00000620578.4	ENSG00000144524.17	ENSG00000144524	COPS7B	0.902543616209682	-2.25754336885798	2.87764063718662	0.0042536735246907	0.173591220196632	Transcript	DLPFC
ENST00000409375.1	ENSG00000152056.16	ENSG00000152056	AP1S3	0.262321335891368	-1.6126992314536	2.87753463556167	0.004255069203989	0.173591220196632	Transcript	DLPFC
ENST00000360524.12	ENSG00000170160.17	ENSG00000170160	CCDC144A	0.410151940567794	-0.329054570000744	2.87725251009921	0.0042587858651873	0.173656792433522	Transcript	DLPFC
ENST00000361922.8	ENSG00000105695.14	ENSG00000105695	MAG	-0.625038750732917	-0.528232295724034	-2.87696869085765	0.0042625278231503	0.173702541733314	Transcript	DLPFC
ENST00000527194.5	ENSG00000178719.16	ENSG00000178719	GRINA	1.11826188225135	-1.57925742014278	2.87684741695502	0.0042641276475886	0.173702541733314	Transcript	DLPFC
ENST00000551949.1	ENSG00000184613.10	ENSG00000184613	NELL2	0.300000764143986	-1.46744435673714	2.87552178010374	0.004281650916227	0.174330106320585	Transcript	DLPFC
ENST00000508836.1	ENSG00000205208.4	ENSG00000205208	C4orf46	-0.385353027600266	-1.59026701610574	-2.87527942604762	0.0042848616170008	0.174374593347914	Transcript	DLPFC
ENST00000415826.1	ENSG00000176485.10	ENSG00000176485	PLA2G16	-0.215948641764651	3.88886569282509	-2.87470333703409	0.0042925024330474	0.174500868792358	Transcript	DLPFC
ENST00000394931.1	ENSG00000138696.10	ENSG00000138696	BMPR1B	-0.776095370163942	-2.04838364263723	-2.8745240345753	0.0042948830981776	0.174500868792358	Transcript	DLPFC
ENST00000435506.6	ENSG00000141698.16	ENSG00000141698	NT5C3B	0.288261965623264	2.28174562518956	2.87439595708667	0.0042965843665401	0.174500868792358	Transcript	DLPFC
ENST00000631641.1	ENSG00000215301.9	ENSG00000215301	DDX3X	-0.761757298797839	-0.504608934160269	-2.87428756910927	0.0042980245762113	0.174500868792358	Transcript	DLPFC
ENST00000356683.6	ENSG00000170291.14	ENSG00000170291	ELP5	0.603052104460259	0.193694005018146	2.87424708789819	0.0042985625847037	0.174500868792358	Transcript	DLPFC
ENST00000547946.1	ENSG00000255794.6	ENSG00000255794	RMST	0.21846078684162	-1.10034946986277	2.87377539904401	0.0043048360055111	0.174590462917515	Transcript	DLPFC
ENST00000425689.1	ENSG00000164659.14	ENSG00000164659	KIAA1324L	-0.44444815101299	-1.78610131824714	-2.873762251252	0.0043050109893783	0.174590462917515	Transcript	DLPFC
ENST00000616852.1	ENSG00000087995.15	ENSG00000087995	METTL2A	0.0857265711673301	3.02619142843797	2.87337960953625	0.0043101064033011	0.174622344833272	Transcript	DLPFC
ENST00000420137.5	ENSG00000164031.16	ENSG00000164031	DNAJB14	-0.607182541238343	-1.84361129808129	-2.87326890423508	0.0043115816244202	0.174622344833272	Transcript	DLPFC
ENST00000544819.5	ENSG00000175581.13	ENSG00000175581	MRPL48	0.728350965203601	-1.61807806321643	2.87270991791134	0.0043190375101576	0.174622344833272	Transcript	DLPFC
ENST00000441547.5	ENSG00000163596.16	ENSG00000163596	ICA1L	0.201654776034286	-1.04125652065927	2.87258764653817	0.0043206699574047	0.174622344833272	Transcript	DLPFC
ENST00000339876.10	ENSG00000163531.15	ENSG00000163531	NFASC	0.880488748622636	5.39852634425311	2.8725634093795	0.0043209936148496	0.174622344833272	Transcript	DLPFC
ENST00000372129.3	ENSG00000133124.11	ENSG00000133124	IRS4	-0.143504596385928	0.347719714567557	-2.8723295562421	0.0043241175701826	0.174622344833272	Transcript	DLPFC
ENST00000413432.2	ENSG00000006607.13	ENSG00000006607	FARP2	-0.107131261569049	3.3501392846128	-2.87219571271414	0.0043259064602987	0.174622344833272	Transcript	DLPFC
ENST00000565772.5	ENSG00000178761.14	ENSG00000178761	FAM219B	0.307031721072282	0.0507254662492981	2.87192437956888	0.0043295350403614	0.174622344833272	Transcript	DLPFC
ENST00000260702.3	ENSG00000138131.3	ENSG00000138131	LOXL4	-0.219875295811452	-1.16316095013977	-2.8718439959429	0.0043306105550156	0.174622344833272	Transcript	DLPFC
ENST00000622567.4	ENSG00000065809.13	ENSG00000065809	FAM107B	-0.310848661527795	4.73873164392083	-2.87184390723295	0.004330611742069	0.174622344833272	Transcript	DLPFC
ENST00000466196.5	ENSG00000239382.10	ENSG00000239382	ALKBH6	0.276085339265511	0.485862605869016	2.87182273684052	0.0043308950376493	0.174622344833272	Transcript	DLPFC
ENST00000573187.1	ENSG00000233223.2	ENSG00000233223	AC113189.5	0.151564519412665	-0.506188346509395	2.87170384233225	0.0043324863603482	0.174622344833272	Transcript	DLPFC
ENST00000371088.4	ENSG00000203965.12	ENSG00000203965	EFCAB7	0.089665517890245	4.26282450944814	2.87163774964863	0.0043333711965014	0.174622344833272	Transcript	DLPFC
ENST00000542786.1	ENSG00000122367.19	ENSG00000122367	LDB3	-0.511625197306647	-0.617408422842889	-2.87136622410139	0.0043370080551848	0.17463733934932	Transcript	DLPFC
ENST00000601033.1	ENSG00000268401.1	ENSG00000268401	CTC-344H19.4	0.190129027611689	-1.00476003113706	2.87129325983364	0.0043379858244483	0.17463733934932	Transcript	DLPFC
ENST00000526371.1	ENSG00000136153.19	ENSG00000136153	LMO7	0.351501747155157	0.803771118204065	2.87113368112729	0.0043401249838028	0.174638059404465	Transcript	DLPFC
ENST00000278174.9	ENSG00000148925.10	ENSG00000148925	BTBD10	0.0954694580431658	6.30628984221926	2.87085870982051	0.0043438132393218	0.174701080876232	Transcript	DLPFC
ENST00000297142.3	ENSG00000164600.6	ENSG00000164600	NEUROD6	0.228777809041952	5.30890148102308	2.87059649948047	0.0043473329868699	0.174722799906547	Transcript	DLPFC
ENST00000333926.5	ENSG00000122873.11	ENSG00000122873	CISD1	0.111348892746687	5.04476515772906	2.87050231664807	0.0043485978720045	0.174722799906547	Transcript	DLPFC
ENST00000521919.5	ENSG00000104218.14	ENSG00000104218	CSPP1	0.291394026232059	-1.14268227793034	2.87024526578529	0.0043520517969736	0.174776277214367	Transcript	DLPFC
ENST00000636569.1	ENSG00000139116.18	ENSG00000139116	KIF21A	0.135198073236555	7.28225643941767	2.86959970308247	0.0043607370693148	0.174832906832096	Transcript	DLPFC
ENST00000588568.1	ENSG00000240240.8	ENSG00000240240	RP11-146D12.2	0.206682709058666	1.32565183084664	2.86940263396895	0.0043633915401517	0.174832906832096	Transcript	DLPFC
ENST00000600801.5	ENSG00000242808.7	ENSG00000242808	SOX2-OT	-0.626938578027954	-2.00845289196422	-2.86936607772143	0.0043638841052289	0.174832906832096	Transcript	DLPFC
ENST00000299575.4	ENSG00000166454.9	ENSG00000166454	ATMIN	0.0812832335903308	6.29016357594944	2.86919414210883	0.0043662014738484	0.174832906832096	Transcript	DLPFC
ENST00000434600.6	ENSG00000005893.15	ENSG00000005893	LAMP2	-0.087023775905369	5.25638611595237	-2.86917202288003	0.0043664996807646	0.174832906832096	Transcript	DLPFC
ENST00000255039.5	ENSG00000132702.12	ENSG00000132702	HAPLN2	-0.290460012424633	2.07812580406208	-2.86915509926922	0.0043667278539429	0.174832906832096	Transcript	DLPFC
ENST00000449198.6	ENSG00000139910.19	ENSG00000139910	NOVA1	-0.526887056065157	-2.12666040418068	-2.8690364839493	0.0043683273938516	0.174832906832096	Transcript	DLPFC
ENST00000610913.1	ENSG00000278195.1	ENSG00000278195	SSTR3	0.190735487297059	3.59380452651736	2.86882781300771	0.0043711426378387	0.174836850424031	Transcript	DLPFC
ENST00000342503.8	ENSG00000139970.16	ENSG00000139970	RTN1	0.157363389718582	7.44413386179497	2.86871440869041	0.004372673303085	0.174836850424031	Transcript	DLPFC
ENST00000559183.1	ENSG00000137831.14	ENSG00000137831	UACA	-0.261405507484286	-1.09256136260527	-2.86841363976359	0.0043767352699592	0.174914312898029	Transcript	DLPFC
ENST00000558090.2	ENSG00000103942.12	ENSG00000103942	HOMER2	0.08642048420718	5.02883187839648	2.86805263148831	0.0043816153215933	0.175024378738873	Transcript	DLPFC
ENST00000513702.5	ENSG00000109133.12	ENSG00000109133	TMEM33	-0.333362140513509	1.06399544017295	-2.86760232343137	0.0043877094559459	0.175141978766303	Transcript	DLPFC
ENST00000339511.9	ENSG00000114026.21	ENSG00000114026	OGG1	0.469966669324071	-0.0160566159822325	2.86730688027828	0.0043917119546101	0.175141978766303	Transcript	DLPFC
ENST00000508987.1	ENSG00000171421.12	ENSG00000171421	MRPL36	0.273110736810431	0.0945648158663899	2.867270995003	0.0043921983345543	0.175141978766303	Transcript	DLPFC
ENST00000590723.5	ENSG00000141458.12	ENSG00000141458	NPC1	-0.179606336187442	0.612677846126895	-2.86719631354546	0.0043932107053519	0.175141978766303	Transcript	DLPFC
ENST00000394957.7	ENSG00000107738.19	ENSG00000107738	C10orf54	-0.189318294754322	3.51421429945091	-2.86704988184363	0.0043951963284363	0.175141978766303	Transcript	DLPFC
ENST00000597162.1	ENSG00000105695.14	ENSG00000105695	MAG	-0.356516177937243	-1.07047789049707	-2.86665155976553	0.0044006017351274	0.175191488158328	Transcript	DLPFC
ENST00000601178.5	ENSG00000197619.13	ENSG00000197619	ZNF615	0.554711233065721	-1.07077877676447	2.86652402944412	0.0044023336564128	0.175191488158328	Transcript	DLPFC
ENST00000333628.3	ENSG00000137267.5	ENSG00000137267	TUBB2A	0.140627123811157	7.96600892291381	2.86648802281178	0.0044028227555914	0.175191488158328	Transcript	DLPFC
ENST00000504484.5	ENSG00000163697.16	ENSG00000163697	APBB2	-0.141068195460557	0.88506460685578	-2.86627803635926	0.004405676110073	0.175220336770041	Transcript	DLPFC
ENST00000299340.8	ENSG00000166265.11	ENSG00000166265	CYYR1	-0.151187977886956	1.58536166416539	-2.86499437056434	0.0044231555449224	0.175702190419979	Transcript	DLPFC
ENST00000451342.5	ENSG00000188674.10	ENSG00000188674	C2orf80	0.273634981829418	0.029159956022587	2.86494021458293	0.0044238943624578	0.175702190419979	Transcript	DLPFC
ENST00000421865.2	ENSG00000196569.11	ENSG00000196569	LAMA2	-0.118897779663687	4.91747599798556	-2.86463365974688	0.0044280786238783	0.175702190419979	Transcript	DLPFC
ENST00000465072.5	ENSG00000135250.16	ENSG00000135250	SRPK2	-0.0927728573681911	1.80970163307205	-2.86461758799086	0.00442829809157	0.175702190419979	Transcript	DLPFC
ENST00000550332.5	ENSG00000258792.4	ENSG00000258792	RP11-944C7.1	0.128980896870456	0.138987422562144	2.8645897758567	0.0044286779032593	0.175702190419979	Transcript	DLPFC
ENST00000405617.3	ENSG00000219607.3	ENSG00000219607	PPP1R3G	0.0853832952611504	2.5929438234599	2.86438593560302	0.0044314625182068	0.175702190419979	Transcript	DLPFC
ENST00000358385.10	ENSG00000198513.11	ENSG00000198513	ATL1	0.114533492194676	6.97070234271612	2.86428516261125	0.0044328397434941	0.175702190419979	Transcript	DLPFC
ENST00000443855.5	ENSG00000065882.15	ENSG00000065882	TBC1D1	0.547442770156262	-1.83733664817943	2.86403581234474	0.0044362491912817	0.175702190419979	Transcript	DLPFC
ENST00000610494.1	ENSG00000278291.1	ENSG00000278291	RP11-172H24.4	0.070811506038828	4.51532012032065	2.86398096537608	0.0044369994519797	0.175702190419979	Transcript	DLPFC
ENST00000266674.9	ENSG00000139292.12	ENSG00000139292	LGR5	-0.41378790332788	1.98580612280479	-2.86335859128485	0.0044455211033375	0.175909702296479	Transcript	DLPFC
ENST00000498731.5	ENSG00000242808.7	ENSG00000242808	SOX2-OT	-0.259160393984883	6.85715008913411	-2.86328620617102	0.004446513178896	0.175909702296479	Transcript	DLPFC
ENST00000396521.3	ENSG00000107371.12	ENSG00000107371	EXOSC3	0.516369135658563	-0.1203975596131	2.86208088999652	0.0044630623010419	0.176215069227119	Transcript	DLPFC
ENST00000368797.8	ENSG00000188690.12	ENSG00000188690	UROS	0.202596827923668	4.08859402957363	2.86200768564809	0.0044640692079368	0.176215069227119	Transcript	DLPFC
ENST00000559532.5	ENSG00000100664.10	ENSG00000100664	EIF5	0.566178556633542	-2.60368416517213	2.86172363039751	0.0044679782722299	0.176215069227119	Transcript	DLPFC
ENST00000503635.1	ENSG00000136504.11	ENSG00000136504	KAT7	-0.185855394603072	-1.38675279765593	-2.86168608649194	0.0044684951707068	0.176215069227119	Transcript	DLPFC
ENST00000398258.7	ENSG00000196776.14	ENSG00000196776	CD47	0.416809951505514	-0.883223518766592	2.86162484282272	0.0044693384805229	0.176215069227119	Transcript	DLPFC
ENST00000304400.11	ENSG00000145730.20	ENSG00000145730	PAM	0.151164702073033	4.14516190916479	2.86151870525445	0.0044708003109592	0.176215069227119	Transcript	DLPFC
ENST00000358704.4	ENSG00000179456.10	ENSG00000179456	ZBTB18	0.142519152998853	6.4971179315805	2.86143626476553	0.0044719360622521	0.176215069227119	Transcript	DLPFC
ENST00000427865.2	ENSG00000131446.16	ENSG00000131446	MGAT1	-0.28848516349439	-1.04640717989917	-2.86123864796792	0.0044746596228817	0.176215069227119	Transcript	DLPFC
ENST00000524339.5	ENSG00000104231.10	ENSG00000104231	ZFAND1	-0.728552872923737	-3.2490534460778	-2.86119581968278	0.0044752500825702	0.176215069227119	Transcript	DLPFC
ENST00000252085.3	ENSG00000253159.2	ENSG00000253159	PCDHGA12	-0.391366113734504	1.6105931593163	-2.86116780857265	0.0044756363010179	0.176215069227119	Transcript	DLPFC
ENST00000255465.6	ENSG00000133101.9	ENSG00000133101	CCNA1	0.373017473162685	0.274704239476892	2.86092289452201	0.0044790144791661	0.176263778693265	Transcript	DLPFC
ENST00000512675.1	ENSG00000248469.1	ENSG00000248469	RP11-826N14.2	0.21263990429987	1.47475617423368	2.86062265038859	0.0044831590086217	0.176342585620067	Transcript	DLPFC
ENST00000251166.8	ENSG00000262246.5	ENSG00000262246	CORO7	-0.124152079109918	3.47098191079777	-2.86031496829675	0.004487409830844	0.176355347065534	Transcript	DLPFC
ENST00000576409.5	ENSG00000123472.12	ENSG00000123472	ATPAF1	0.105037623826364	6.09520437629595	2.86019570040144	0.0044890585782078	0.176355347065534	Transcript	DLPFC
ENST00000246151.8	ENSG00000057757.9	ENSG00000057757	PITHD1	0.0848944113822592	5.65463119326823	2.86013413696503	0.0044899098406277	0.176355347065534	Transcript	DLPFC
ENST00000521790.5	ENSG00000169045.17	ENSG00000169045	HNRNPH1	0.893584798728867	-3.35640454648037	2.85915251904508	0.0045035029245905	0.176575393168239	Transcript	DLPFC
ENST00000313164.9	ENSG00000112936.18	ENSG00000112936	C7	-0.237425910195048	1.84552689637896	-2.85907260015719	0.0045046112586598	0.176575393168239	Transcript	DLPFC
ENST00000360772.7	ENSG00000065534.18	ENSG00000065534	MYLK	-0.138948909665135	2.24170488584651	-2.85904596006262	0.004504980764952	0.176575393168239	Transcript	DLPFC
ENST00000491735.1	ENSG00000067064.10	ENSG00000067064	IDI1	0.152135376970899	2.87785584443682	2.85897096094326	0.0045060211738838	0.176575393168239	Transcript	DLPFC
ENST00000231021.8	ENSG00000113100.9	ENSG00000113100	CDH9	0.178900693777847	4.60053657991819	2.85849531254509	0.0045126245941297	0.176575393168239	Transcript	DLPFC
ENST00000340356.8	ENSG00000203883.6	ENSG00000203883	SOX18	-0.272243443842817	-1.25331717383475	-2.85834951503906	0.0045146504612738	0.176575393168239	Transcript	DLPFC
ENST00000429836.5	ENSG00000187764.11	ENSG00000187764	SEMA4D	-0.259916634617576	3.18802139439489	-2.85833616267041	0.0045148360347803	0.176575393168239	Transcript	DLPFC
ENST00000512841.5	ENSG00000133835.14	ENSG00000133835	HSD17B4	0.316982289574209	1.28946720664374	2.8581931582261	0.0045168239702916	0.176575393168239	Transcript	DLPFC
ENST00000375142.5	ENSG00000077549.17	ENSG00000077549	CAPZB	-0.150008538964342	3.10917063967402	-2.85800778649588	0.0045194020478003	0.176575393168239	Transcript	DLPFC
ENST00000638009.1	ENSG00000141837.19	ENSG00000141837	CACNA1A	1.44049434139634	-1.8276221054007	2.85786688750252	0.0045213625113476	0.176575393168239	Transcript	DLPFC
ENST00000281471.10	ENSG00000151743.10	ENSG00000151743	AMN1	0.0851282243144586	4.83911569454842	2.85785964531756	0.0045214632997537	0.176575393168239	Transcript	DLPFC
ENST00000461154.1	ENSG00000161681.15	ENSG00000161681	SHANK1	0.30721902732396	-1.4864285635426	2.85775353786576	0.0045229402156971	0.176575393168239	Transcript	DLPFC
ENST00000340006.6	ENSG00000159176.13	ENSG00000159176	CSRP1	-0.150990584698274	7.45643364152426	-2.85700556597643	0.0045333637394339	0.176575393168239	Transcript	DLPFC
ENST00000507102.5	ENSG00000197894.10	ENSG00000197894	ADH5	-0.317981149904175	-1.99150467705125	-2.85687073345997	0.0045352450503065	0.176575393168239	Transcript	DLPFC
ENST00000462596.1	ENSG00000145194.17	ENSG00000145194	ECE2	0.232925820752243	-1.55830692294558	2.85685433015327	0.0045354739732207	0.176575393168239	Transcript	DLPFC
ENST00000510866.5	ENSG00000120733.13	ENSG00000120733	KDM3B	-0.512860758741072	4.00008327141154	-2.8566983958669	0.0045376507016176	0.176575393168239	Transcript	DLPFC
ENST00000330636.8	ENSG00000214113.10	ENSG00000214113	LYRM4	0.0501001057795915	4.47964694676379	2.85636247279294	0.0045423431710442	0.176575393168239	Transcript	DLPFC
ENST00000524581.5	ENSG00000079819.17	ENSG00000079819	EPB41L2	0.207627341872298	3.36495393589037	2.85625935917593	0.0045437844381515	0.176575393168239	Transcript	DLPFC
ENST00000561424.5	ENSG00000166710.17	ENSG00000166710	B2M	-0.147385699786428	5.78894819312008	-2.85607410400929	0.0045463748812001	0.176575393168239	Transcript	DLPFC
ENST00000446860.5	ENSG00000068745.14	ENSG00000068745	IP6K2	-0.761851781636679	-3.59252960661405	-2.8560567179435	0.0045466180613876	0.176575393168239	Transcript	DLPFC
ENST00000340553.7	ENSG00000170802.15	ENSG00000170802	FOXN2	-0.170151541145567	5.24187258573569	-2.85594496053225	0.0045481815030812	0.176575393168239	Transcript	DLPFC
ENST00000590966.1	ENSG00000267365.1	ENSG00000267365	KCNJ2-AS1	-0.211893958421376	0.78500709050775	-2.85588910426276	0.0045489630933498	0.176575393168239	Transcript	DLPFC
ENST00000270815.4	ENSG00000142686.7	ENSG00000142686	C1orf216	0.127414310889094	6.6833406065511	2.85580353093808	0.0045501607479016	0.176575393168239	Transcript	DLPFC
ENST00000427175.2	ENSG00000188559.13	ENSG00000188559	RALGAPA2	-0.112943370182631	0.357438835790823	-2.85579240275789	0.0045503165151244	0.176575393168239	Transcript	DLPFC
ENST00000552092.1	ENSG00000135116.9	ENSG00000135116	HRK	0.241513162688669	-0.697049683444465	2.85574381891485	0.0045509966265621	0.176575393168239	Transcript	DLPFC
ENST00000285697.8	ENSG00000155330.9	ENSG00000155330	C16orf87	0.105095478423042	2.89590740229733	2.85572378996364	0.0045512770330875	0.176575393168239	Transcript	DLPFC
ENST00000378578.8	ENSG00000165169.10	ENSG00000165169	DYNLT3	0.122455314545438	6.07061463207002	2.85544706281035	0.0045551528389734	0.176642518970404	Transcript	DLPFC
ENST00000543189.5	ENSG00000171681.12	ENSG00000171681	ATF7IP	-0.100086113010707	2.67508265774141	-2.8550054271562	0.0045613445526459	0.176726765711067	Transcript	DLPFC
ENST00000566200.1	ENSG00000167972.13	ENSG00000167972	ABCA3	0.699664850410915	-2.92288290391467	2.85495514171713	0.0045620500377082	0.176726765711067	Transcript	DLPFC
ENST00000536349.5	ENSG00000177239.14	ENSG00000177239	MAN1B1	-0.10902707028535	3.19289981821367	-2.85483291274568	0.0045637652762973	0.176726765711067	Transcript	DLPFC
ENST00000598149.5	ENSG00000228956.8	ENSG00000228956	SATB1-AS1	0.154811388790156	0.217632806083943	2.85418567434118	0.0045728577516362	0.176995608894669	Transcript	DLPFC
ENST00000514093.5	ENSG00000161011.19	ENSG00000161011	SQSTM1	0.13536430812143	1.47945321537363	2.85371319069187	0.0045795056549209	0.177080581626275	Transcript	DLPFC
ENST00000449419.5	ENSG00000226688.6	ENSG00000226688	ENTPD1-AS1	0.0693442737087325	2.51352127429734	2.85363539716566	0.00458060106192	0.177080581626275	Transcript	DLPFC
ENST00000458504.5	ENSG00000084453.16	ENSG00000084453	SLCO1A2	-0.702298224569565	-0.506507005841596	-2.85336269157747	0.0045844428989212	0.177080581626275	Transcript	DLPFC
ENST00000621084.1	ENSG00000275401.1	ENSG00000275401	RP4-564F22.7	0.193078150194527	-1.34674774286702	2.85326784408352	0.0045857797835422	0.177080581626275	Transcript	DLPFC
ENST00000536899.6	ENSG00000090612.20	ENSG00000090612	ZNF268	0.899438644380303	0.956406077808942	2.85312621179304	0.0045877767645274	0.177080581626275	Transcript	DLPFC
ENST00000617708.1	ENSG00000174428.16	ENSG00000174428	GTF2IRD2B	-0.252159508254598	-1.27871017060198	-2.85311330707358	0.0045879587572588	0.177080581626275	Transcript	DLPFC
ENST00000346199.2	ENSG00000053438.8	ENSG00000053438	NNAT	0.172439445261011	4.86422932845455	2.85229566453286	0.0045995032076175	0.177425420317055	Transcript	DLPFC
ENST00000496119.2	ENSG00000146263.11	ENSG00000146263	MMS22L	-0.255757860983304	-1.91921418707282	-2.8521754050715	0.0046012034007909	0.177425420317055	Transcript	DLPFC
ENST00000441052.1	ENSG00000235314.1	ENSG00000235314	LINC00957	0.0582466807027414	4.71957623252317	2.8518585556908	0.0046056856622367	0.177434630752603	Transcript	DLPFC
ENST00000625168.1	ENSG00000165511.6	ENSG00000165511	C10orf25	0.111460796735943	0.388901601182537	2.85185381603993	0.0046057527411215	0.177434630752603	Transcript	DLPFC
ENST00000541339.2	ENSG00000130035.6	ENSG00000130035	GALNT8	0.13330147789886	2.48605355105397	2.85134498836855	0.0046129591997436	0.177629135658231	Transcript	DLPFC
ENST00000371019.3	ENSG00000181274.6	ENSG00000181274	FRAT2	0.089372838993006	2.12412270507599	2.85086402003895	0.0046197805168884	0.177808635163104	Transcript	DLPFC
ENST00000429036.1	ENSG00000125895.5	ENSG00000125895	TMEM74B	0.236049139541529	-0.446445511379017	2.85057444935331	0.0046238917662284	0.177818417131925	Transcript	DLPFC
ENST00000343348.10	ENSG00000092421.16	ENSG00000092421	SEMA6A	-0.14647064027097	4.62433707645987	-2.85054187351814	0.0046243544776252	0.177818417131925	Transcript	DLPFC
ENST00000445000.2	ENSG00000244041.7	ENSG00000244041	LINC01011	0.147651947775571	1.16829185634166	2.85019578094587	0.0046292730224237	0.177924444499104	Transcript	DLPFC
ENST00000262430.5	ENSG00000103150.5	ENSG00000103150	MLYCD	-0.0858784262590558	3.87946361660864	-2.84995675750808	0.0046326727156977	0.177972023642207	Transcript	DLPFC
ENST00000601142.1	ENSG00000168661.14	ENSG00000168661	ZNF30	0.926079730788051	-3.36443136656628	2.84906722249328	0.0046453447639194	0.178065879844515	Transcript	DLPFC
ENST00000315711.12	ENSG00000091972.18	ENSG00000091972	CD200	0.115079495995064	5.70913128682804	2.84902021010302	0.0046460153644426	0.178065879844515	Transcript	DLPFC
ENST00000485513.1	ENSG00000204642.13	ENSG00000204642	HLA-F	-0.379364855328787	-2.08092754869237	-2.84884561656304	0.0046485065959566	0.178065879844515	Transcript	DLPFC
ENST00000204549.8	ENSG00000090470.14	ENSG00000090470	PDCD7	0.043941747360018	4.50935985371019	2.84858932448841	0.0046521657638049	0.178065879844515	Transcript	DLPFC
ENST00000541483.5	ENSG00000072952.18	ENSG00000072952	MRVI1	-0.987926633558577	-2.03101037872722	-2.84852591877779	0.004653071432448	0.178065879844515	Transcript	DLPFC
ENST00000574728.1	ENSG00000174231.16	ENSG00000174231	PRPF8	-0.211818490749027	-1.48626072165258	-2.84846983797479	0.0046538726078632	0.178065879844515	Transcript	DLPFC
ENST00000372483.8	ENSG00000148335.14	ENSG00000148335	NTMT1	0.121016083069123	2.11072988659216	2.84837502276664	0.0046552274318161	0.178065879844515	Transcript	DLPFC
ENST00000449653.5	ENSG00000093010.12	ENSG00000093010	COMT	-0.126462610421271	3.17877586981524	-2.8483463303868	0.0046556374907721	0.178065879844515	Transcript	DLPFC
ENST00000341617.7	ENSG00000179603.17	ENSG00000179603	GRM8	1.09826242145392	-3.70486431561623	2.84815448015505	0.0046583801746097	0.178065879844515	Transcript	DLPFC
ENST00000218075.8	ENSG00000101958.13	ENSG00000101958	GLRA2	0.1516518371088	2.41847833256284	2.84802798259444	0.0046601893827316	0.178065879844515	Transcript	DLPFC
ENST00000440482.2	ENSG00000156639.11	ENSG00000156639	ZFAND3	-0.877749299395089	-2.50221765430945	-2.84798470268536	0.0046608085323647	0.178065879844515	Transcript	DLPFC
ENST00000317058.7	ENSG00000176476.8	ENSG00000176476	SGF29	-0.10000576881331	1.4514951828366	-2.84787604803128	0.004662363243472	0.178065879844515	Transcript	DLPFC
ENST00000560258.6	ENSG00000180304.14	ENSG00000180304	OAZ2	0.952295183663171	-3.14791504224467	2.84781523179742	0.00466323365293	0.178065879844515	Transcript	DLPFC
ENST00000264218.7	ENSG00000109255.11	ENSG00000109255	NMU	0.348691906114129	-1.13751278077421	2.84754708556138	0.0046670731572546	0.178129871032592	Transcript	DLPFC
ENST00000326441.13	ENSG00000198300.12	ENSG00000198300	PEG3	0.123412283656601	8.95897161709932	2.84722697943042	0.0046716604233782	0.178195354662562	Transcript	DLPFC
ENST00000553380.1	ENSG00000136866.13	ENSG00000136866	ZFP37	-0.486012557894866	0.280314234961598	-2.84684656166028	0.0046771173136322	0.178195354662562	Transcript	DLPFC
ENST00000347635.8	ENSG00000093000.18	ENSG00000093000	NUP50	0.0697791510830984	5.79107610254999	2.84681219112866	0.0046776106259605	0.178195354662562	Transcript	DLPFC
ENST00000522664.5	ENSG00000197043.13	ENSG00000197043	ANXA6	0.161934039211907	0.812783670966076	2.84664391150476	0.0046800265875836	0.178195354662562	Transcript	DLPFC
ENST00000378567.7	ENSG00000067606.16	ENSG00000067606	PRKCZ	-0.645587107971234	-3.34813346589519	-2.84647644498411	0.0046824320019424	0.178195354662562	Transcript	DLPFC
ENST00000566338.5	ENSG00000166912.16	ENSG00000166912	MTMR10	-0.1712681077971	2.34169273328842	-2.84631093244042	0.0046848104547043	0.178195354662562	Transcript	DLPFC
ENST00000309988.8	ENSG00000172005.10	ENSG00000172005	MAL	-0.275748258327249	4.12338912005994	-2.84624218252421	0.0046857987294435	0.178195354662562	Transcript	DLPFC
ENST00000623873.1	ENSG00000279951.1	ENSG00000279951	RP11-264J4.8	0.18618543531219	0.163686228961459	2.84612614216826	0.0046874672305916	0.178195354662562	Transcript	DLPFC
ENST00000297164.7	ENSG00000164620.8	ENSG00000164620	RELL2	0.270922035575801	2.67048605300111	2.84607038062646	0.0046882691972148	0.178195354662562	Transcript	DLPFC
ENST00000332235.7	ENSG00000183186.7	ENSG00000183186	C2CD4C	0.168823797865671	3.38930424328155	2.84572146487509	0.0046932901625248	0.178303875962245	Transcript	DLPFC
ENST00000318388.10	ENSG00000178127.12	ENSG00000178127	NDUFV2	0.0754974275304733	5.36950155649884	2.84536141857055	0.0046984764236219	0.178378780506559	Transcript	DLPFC
ENST00000331573.7	ENSG00000183527.11	ENSG00000183527	PSMG1	0.118553041561978	1.86589912903055	2.84518991598242	0.0047009486519418	0.178378780506559	Transcript	DLPFC
ENST00000542550.5	ENSG00000110888.17	ENSG00000110888	CAPRIN2	0.351620045080843	-1.52187822464119	2.84487356211845	0.0047055120300891	0.178378780506559	Transcript	DLPFC
ENST00000485601.5	ENSG00000077080.9	ENSG00000077080	ACTL6B	0.278723979746862	0.0361700976410184	2.84478511850215	0.0047067885420562	0.178378780506559	Transcript	DLPFC
ENST00000258526.8	ENSG00000136040.8	ENSG00000136040	PLXNC1	0.0976067896854993	5.59513215844612	2.84466769739844	0.0047084837742742	0.178378780506559	Transcript	DLPFC
ENST00000264449.14	ENSG00000124406.16	ENSG00000124406	ATP8A1	-0.210147077092324	6.72380774851362	-2.84462292715478	0.004709130277492	0.178378780506559	Transcript	DLPFC
ENST00000432641.2	ENSG00000196636.7	ENSG00000196636	SDHAF3	0.0944109564874171	1.63272400484985	2.8444593158706	0.0047114935872331	0.178378780506559	Transcript	DLPFC
ENST00000433082.6	ENSG00000230461.8	ENSG00000230461	PROX1-AS1	-0.0921302839929049	2.2485576147938	-2.84438305804264	0.0047125954741672	0.178378780506559	Transcript	DLPFC
ENST00000292327.4	ENSG00000160808.9	ENSG00000160808	MYL3	-0.274719511514046	-1.15698153670101	-2.84396362352179	0.004718660279434	0.178526261408532	Transcript	DLPFC
ENST00000482704.1	ENSG00000186281.12	ENSG00000186281	GPAT2	0.386687919854173	-1.44702634324644	2.84370153454507	0.0047224535511171	0.178531531484843	Transcript	DLPFC
ENST00000400790.3	ENSG00000049618.22	ENSG00000049618	ARID1B	-0.0904856624343861	1.11186660526724	-2.84362467028354	0.0047235665501625	0.178531531484843	Transcript	DLPFC
ENST00000496652.5	ENSG00000184319.15	ENSG00000184319	RPL23AP82	-0.0688880123529288	3.33543810575203	-2.84350462626198	0.004725305271727	0.178531531484843	Transcript	DLPFC
ENST00000380342.3	ENSG00000147003.5	ENSG00000147003	TMEM27	-0.25550836093037	-1.33671347995379	-2.84332659717267	0.0047278849221998	0.178547055958693	Transcript	DLPFC
ENST00000394258.6	ENSG00000166965.12	ENSG00000166965	RCCD1	0.114534454573743	2.66995599939383	2.84242277164958	0.0047410011586834	0.178956472481321	Transcript	DLPFC
ENST00000417039.5	ENSG00000231367.5	ENSG00000231367	AC016995.3	0.22804538753085	-0.833394865295576	2.84228016773498	0.0047430736326386	0.178956472481321	Transcript	DLPFC
ENST00000589611.1	ENSG00000152234.15	ENSG00000152234	ATP5A1	0.0887201166750274	1.8119409465265	2.84210546155461	0.0047456137738254	0.178970290956358	Transcript	DLPFC
ENST00000536918.1	ENSG00000186642.15	ENSG00000186642	PDE2A	0.3255880220952	0.327310068642683	2.84168816360859	0.0047516860840334	0.178990331765155	Transcript	DLPFC
ENST00000395035.3	ENSG00000205111.8	ENSG00000205111	CDKL4	0.574488854570895	-1.24102813016378	2.84124578665912	0.0047581310427521	0.178990331765155	Transcript	DLPFC
ENST00000336596.6	ENSG00000044524.10	ENSG00000044524	EPHA3	0.137687266961875	3.93765254324621	2.84123441079704	0.0047582968816302	0.178990331765155	Transcript	DLPFC
ENST00000486885.5	ENSG00000175497.16	ENSG00000175497	DPP10	0.133536029865725	1.78098923401095	2.84117848718707	0.0047591122200907	0.178990331765155	Transcript	DLPFC
ENST00000588861.1	ENSG00000167220.11	ENSG00000167220	HDHD2	-0.146171364732926	1.19808933107354	-2.8410639237746	0.0047607828943021	0.178990331765155	Transcript	DLPFC
ENST00000393943.9	ENSG00000022355.16	ENSG00000022355	GABRA1	0.210410279204423	6.18633274877467	2.84094854098221	0.004762466056307	0.178990331765155	Transcript	DLPFC
ENST00000584850.5	ENSG00000131748.15	ENSG00000131748	STARD3	-0.991041117512958	-2.1169429880403	-2.84078062030444	0.0047649165881919	0.178990331765155	Transcript	DLPFC
ENST00000428304.6	ENSG00000100439.10	ENSG00000100439	ABHD4	-0.136148833642821	2.60877621426839	-2.84076270359914	0.0047651781213095	0.178990331765155	Transcript	DLPFC
ENST00000626459.2	ENSG00000135597.18	ENSG00000135597	REPS1	1.31163577916392	-3.08658467007624	2.84072610278212	0.004765712430056	0.178990331765155	Transcript	DLPFC
ENST00000609777.5	ENSG00000143429.10	ENSG00000143429	AC027612.6	0.179079470637633	1.5684019417851	2.84048588588073	0.0047692205338817	0.179040409891875	Transcript	DLPFC
ENST00000487888.5	ENSG00000119979.16	ENSG00000119979	FAM45A	0.100198391910676	1.9760483780727	2.84021053926809	0.0047732445555705	0.179109801516161	Transcript	DLPFC
ENST00000382080.5	ENSG00000185053.13	ENSG00000185053	SGCZ	0.131771746384521	1.83454799304539	2.83957664838087	0.0047825202141875	0.179344537128762	Transcript	DLPFC
ENST00000522677.7	ENSG00000185697.16	ENSG00000185697	MYBL1	-0.120260737867479	2.30793367523021	-2.83948537879808	0.0047838571007659	0.179344537128762	Transcript	DLPFC
ENST00000578808.5	ENSG00000161381.13	ENSG00000161381	PLXDC1	0.442566710304683	-2.18780128841173	2.83909685247752	0.0047895519066834	0.179476303969743	Transcript	DLPFC
ENST00000581312.5	ENSG00000264522.5	ENSG00000264522	OTUD7B	-0.145401699305994	5.85666928977773	-2.83873530242524	0.0047948568429887	0.179593348185956	Transcript	DLPFC
ENST00000561294.5	ENSG00000143418.19	ENSG00000143418	CERS2	-0.247626797778152	-0.967286959299381	-2.83802147120102	0.0048053463983007	0.179806510358408	Transcript	DLPFC
ENST00000392663.6	ENSG00000163093.11	ENSG00000163093	BBS5	0.108371318032213	3.06198931089455	2.83791434647399	0.0048069223653955	0.179806510358408	Transcript	DLPFC
ENST00000283882.3	ENSG00000153774.8	ENSG00000153774	CFDP1	0.0861788777150214	4.89616801434934	2.8378019924537	0.0048085757679742	0.179806510358408	Transcript	DLPFC
ENST00000498125.5	ENSG00000154556.17	ENSG00000154556	SORBS2	0.19902228668827	0.446710680360793	2.83756645043077	0.0048120436837077	0.179806510358408	Transcript	DLPFC
ENST00000559237.5	ENSG00000137871.19	ENSG00000137871	ZNF280D	0.182360716624837	3.03171527466072	2.83756448919282	0.004812072568807	0.179806510358408	Transcript	DLPFC
ENST00000481592.5	ENSG00000078114.18	ENSG00000078114	NEBL	0.570410801248092	-2.32951346120697	2.83735044143033	0.0048152260100202	0.179806510358408	Transcript	DLPFC
ENST00000534142.5	ENSG00000166473.17	ENSG00000166473	PKD1L2	0.645776019724478	-2.24879974629899	2.83696502683484	0.0048209088345745	0.179806510358408	Transcript	DLPFC
ENST00000503639.7	ENSG00000171476.21	ENSG00000171476	HOPX	0.261234731209645	2.05334948344619	2.83695197024939	0.0048211014567641	0.179806510358408	Transcript	DLPFC
ENST00000601763.1	ENSG00000104983.8	ENSG00000104983	CCDC61	0.171836504989414	-0.769052406720695	2.8368927304121	0.0048219755026119	0.179806510358408	Transcript	DLPFC
ENST00000553127.5	ENSG00000123352.17	ENSG00000123352	SPATS2	0.251096716046345	3.02311527488565	2.83675920548934	0.0048239461054007	0.179806510358408	Transcript	DLPFC
ENST00000349938.8	ENSG00000135931.17	ENSG00000135931	ARMC9	0.248951266538796	2.82199396807383	2.83671677139964	0.0048245725142629	0.179806510358408	Transcript	DLPFC
ENST00000348165.9	ENSG00000009335.17	ENSG00000009335	UBE3C	0.0550919067745047	6.11155237063043	2.8365041303234	0.0048277126193635	0.179823440830523	Transcript	DLPFC
ENST00000378979.8	ENSG00000171984.14	ENSG00000171984	C20orf196	-0.245109795193662	-1.98682166421403	-2.83634284405822	0.0048300955981175	0.179823440830523	Transcript	DLPFC
ENST00000409927.5	ENSG00000144366.15	ENSG00000144366	GULP1	0.411837802036758	-1.41486261527623	2.83616441365445	0.0048327331240674	0.179823440830523	Transcript	DLPFC
ENST00000565995.5	ENSG00000103549.21	ENSG00000103549	RNF40	-0.891158726808548	-3.25100966025267	-2.83609470997677	0.0048337638266662	0.179823440830523	Transcript	DLPFC
ENST00000409301.5	ENSG00000105778.17	ENSG00000105778	AVL9	0.301910426592516	2.96911515321624	2.83588199677653	0.0048369104344476	0.17984225607388	Transcript	DLPFC
ENST00000337540.11	ENSG00000155256.17	ENSG00000155256	ZFYVE27	0.997572954453362	-0.110749981975253	2.83561801793205	0.0048408179889583	0.17984225607388	Transcript	DLPFC
ENST00000437704.3	ENSG00000115896.15	ENSG00000115896	PLCL1	-0.132475239948784	5.71442970778181	-2.83561767597137	0.004840823052701	0.17984225607388	Transcript	DLPFC
ENST00000269346.8	ENSG00000141540.10	ENSG00000141540	TTYH2	-0.334090060228681	5.05507726717014	-2.8346934872378	0.0048545260073202	0.18021742113737	Transcript	DLPFC
ENST00000622683.4	ENSG00000275832.4	ENSG00000275832	ARHGAP23	-0.125024321887225	5.4740666665725	-2.83446013773869	0.0048579914507892	0.18021742113737	Transcript	DLPFC
ENST00000383461.6	ENSG00000206417.8	ENSG00000206417	H1FX-AS1	0.147178770176326	0.414138440109325	2.83440905105314	0.0048587504324516	0.18021742113737	Transcript	DLPFC
ENST00000619862.1	ENSG00000260565.6	ENSG00000260565	CTD-2270P14.1	-0.111347435669235	3.88843050959012	-2.83412676967789	0.0048629461565275	0.18021742113737	Transcript	DLPFC
ENST00000574165.1	ENSG00000129250.11	ENSG00000129250	KIF1C	-0.361200939432981	0.925037871045273	-2.83378904460674	0.0048679703000529	0.18021742113737	Transcript	DLPFC
ENST00000383832.7	ENSG00000144550.12	ENSG00000144550	CPNE9	0.188378731161417	3.60698091144278	2.8337522751257	0.0048685175832662	0.18021742113737	Transcript	DLPFC
ENST00000427067.6	ENSG00000136960.12	ENSG00000136960	ENPP2	-0.330607478406842	6.31458569256531	-2.83372616413842	0.0048689062575887	0.18021742113737	Transcript	DLPFC
ENST00000610830.1	ENSG00000169851.15	ENSG00000169851	PCDH7	0.227646117858434	-1.45717871962857	2.83371303477645	0.0048691017049664	0.18021742113737	Transcript	DLPFC
ENST00000494012.1	ENSG00000127603.23	ENSG00000127603	MACF1	-0.699335591672363	-1.32187122380861	-2.83361087114341	0.0048706227851209	0.18021742113737	Transcript	DLPFC
ENST00000491739.5	ENSG00000178467.17	ENSG00000178467	P4HTM	0.437350689264125	-1.41715583286868	2.83311829899184	0.004877962587605	0.180319941396916	Transcript	DLPFC
ENST00000482713.1	ENSG00000038219.12	ENSG00000038219	BOD1L1	-0.126470289394245	1.61776159012692	-2.83306698958607	0.0048787277251056	0.180319941396916	Transcript	DLPFC
ENST00000465432.1	ENSG00000185414.19	ENSG00000185414	MRPL30	0.514410082665932	-1.41257848658203	2.83298407455617	0.0048799644033224	0.180319941396916	Transcript	DLPFC
ENST00000525168.1	ENSG00000129158.10	ENSG00000129158	SERGEF	0.17971463065494	-0.828537412894988	2.83255767043576	0.0048863287231864	0.180435892193626	Transcript	DLPFC
ENST00000518691.1	ENSG00000101199.12	ENSG00000101199	ARFGAP1	-0.310324400517102	-0.761555976967428	-2.83175792114836	0.0048982857670966	0.180435892193626	Transcript	DLPFC
ENST00000511710.1	ENSG00000134851.12	ENSG00000134851	TMEM165	-0.224945703097594	1.78331198029424	-2.83161467036649	0.004900430313059	0.180435892193626	Transcript	DLPFC
ENST00000455551.6	ENSG00000187764.11	ENSG00000187764	SEMA4D	-0.345726215033407	3.26896254775906	-2.83161054975566	0.0049004920135737	0.180435892193626	Transcript	DLPFC
ENST00000459854.5	ENSG00000070010.18	ENSG00000070010	UFD1L	-0.106185239086899	3.38165359112413	-2.83155356984774	0.0049013452821656	0.180435892193626	Transcript	DLPFC
ENST00000519082.5	ENSG00000154582.16	ENSG00000154582	TCEB1	0.211854549559764	0.217331054617788	2.83151029562826	0.0049019933995775	0.180435892193626	Transcript	DLPFC
ENST00000338492.8	ENSG00000151640.12	ENSG00000151640	DPYSL4	0.0857166057730275	4.29564370530888	2.83104909260271	0.0049089056693816	0.180435892193626	Transcript	DLPFC
ENST00000409701.5	ENSG00000115526.10	ENSG00000115526	CHST10	-0.834124343677978	-3.06804038443207	-2.83103607406305	0.0049091009128802	0.180435892193626	Transcript	DLPFC
ENST00000281031.4	ENSG00000151366.12	ENSG00000151366	NDUFC2	0.0727314756210362	5.51867237966194	2.83079799104527	0.0049126727698537	0.180435892193626	Transcript	DLPFC
ENST00000614363.4	ENSG00000204387.12	ENSG00000204387	C6orf48	-0.859627933268159	-3.3286188019761	-2.83069830210297	0.0049141690612166	0.180435892193626	Transcript	DLPFC
ENST00000423513.5	ENSG00000116044.15	ENSG00000116044	NFE2L2	-0.165696315675357	0.466405772729644	-2.83065692277796	0.0049147902700003	0.180435892193626	Transcript	DLPFC
ENST00000312635.10	ENSG00000135655.14	ENSG00000135655	USP15	-0.109606809677538	0.780797523615758	-2.83064402430129	0.0049149839234842	0.180435892193626	Transcript	DLPFC
ENST00000531646.1	ENSG00000134343.12	ENSG00000134343	ANO3	0.353372370709363	-1.85900166640646	2.83047898542849	0.0049174623746319	0.180435892193626	Transcript	DLPFC
ENST00000371761.3	ENSG00000123080.10	ENSG00000123080	CDKN2C	-0.169120444569499	0.58885291343297	-2.83017385737094	0.004922047588077	0.180435892193626	Transcript	DLPFC
ENST00000545199.5	ENSG00000111341.9	ENSG00000111341	MGP	-0.714433092956846	-2.11334344503001	-2.83009887157003	0.0049231750073402	0.180435892193626	Transcript	DLPFC
ENST00000266771.9	ENSG00000139370.10	ENSG00000139370	SLC15A4	-0.161867108306328	2.00961833511453	-2.83002152512136	0.004924338164957	0.180435892193626	Transcript	DLPFC
ENST00000395734.7	ENSG00000047849.21	ENSG00000047849	MAP4	-0.133744100008621	6.72408837419842	-2.82998266061541	0.0049249227145369	0.180435892193626	Transcript	DLPFC
ENST00000465904.1	ENSG00000135596.17	ENSG00000135596	MICAL1	0.118244366847679	2.64281472973199	2.82989839978596	0.0049261902733148	0.180435892193626	Transcript	DLPFC
ENST00000487754.2	ENSG00000151914.19	ENSG00000151914	DST	-0.116297353174063	3.61786559784722	-2.82988911468129	0.0049263299698179	0.180435892193626	Transcript	DLPFC
ENST00000371317.9	ENSG00000232119.7	ENSG00000232119	MCTS1	0.0811324412794669	3.45797580398234	2.82978340090893	0.0049279207112026	0.180435892193626	Transcript	DLPFC
ENST00000493990.5	ENSG00000113966.9	ENSG00000113966	ARL6	0.272965945980533	1.51413175089654	2.82965673627121	0.0049298273278423	0.180435892193626	Transcript	DLPFC
ENST00000513392.1	ENSG00000248294.1	ENSG00000248294	CTD-2023N9.2	0.291388620639444	-1.18787475512432	2.82950425061011	0.0049321235037372	0.180435892193626	Transcript	DLPFC
ENST00000493196.1	ENSG00000156253.6	ENSG00000156253	RWDD2B	0.109590685363521	2.1490906284375	2.82941211348544	0.0049335114036446	0.180435892193626	Transcript	DLPFC
ENST00000373115.4	ENSG00000122863.5	ENSG00000122863	CHST3	-0.224608530748009	3.99599011415027	-2.82880918117962	0.0049426023841672	0.180478411460336	Transcript	DLPFC
ENST00000620440.4	ENSG00000185164.14	ENSG00000185164	NOMO2	0.86694247041025	2.17336266058352	2.828608173684	0.0049456365445581	0.180478411460336	Transcript	DLPFC
ENST00000508006.1	ENSG00000074317.10	ENSG00000074317	SNCB	0.194442685599743	-0.332164390259547	2.82853323181101	0.004946768207222	0.180478411460336	Transcript	DLPFC
ENST00000582660.1	ENSG00000146872.17	ENSG00000146872	TLK2	-0.189218803588955	-1.425569924227	-2.82848866443901	0.0049474413100762	0.180478411460336	Transcript	DLPFC
ENST00000310624.6	ENSG00000100285.9	ENSG00000100285	NEFH	0.224693386756634	6.29410887705843	2.82847176528695	0.0049476965604172	0.180478411460336	Transcript	DLPFC
ENST00000254759.7	ENSG00000132423.11	ENSG00000132423	COQ3	0.0960077703507071	2.54041190957771	2.82840947372825	0.0049486375358802	0.180478411460336	Transcript	DLPFC
ENST00000476422.5	ENSG00000144366.15	ENSG00000144366	GULP1	0.837154133582925	-2.0437992855267	2.82826801769127	0.0049507749726133	0.180478411460336	Transcript	DLPFC
ENST00000357166.10	ENSG00000188706.12	ENSG00000188706	ZDHHC9	-0.183640138091084	5.12946265222381	-2.82806398624593	0.0049538594167144	0.180478411460336	Transcript	DLPFC
ENST00000237623.11	ENSG00000118785.13	ENSG00000118785	SPP1	-0.38374490371865	4.68939901229561	-2.82802798143897	0.0049544039003043	0.180478411460336	Transcript	DLPFC
ENST00000372710.3	ENSG00000244274.7	ENSG00000244274	DBNDD2	-0.317394211659864	4.78833818145831	-2.82761831845143	0.004960602867788	0.180624304421225	Transcript	DLPFC
ENST00000332853.8	ENSG00000165633.12	ENSG00000165633	VSTM4	-0.0569207062165912	4.55906045011359	-2.82742635190029	0.0049635101041302	0.180639795193531	Transcript	DLPFC
ENST00000512574.1	ENSG00000072832.14	ENSG00000072832	CRMP1	0.213634297494079	0.69323419566504	2.82730051699309	0.0049654166497377	0.180639795193531	Transcript	DLPFC
ENST00000620043.4	ENSG00000131044.16	ENSG00000131044	TTLL9	-0.75334127171835	-3.33730741278627	-2.82686180989559	0.0049720687767449	0.180698297651938	Transcript	DLPFC
ENST00000617053.2	ENSG00000277531.2	ENSG00000277531	LLNLF-187D8.1	0.110124796458208	6.09590675104648	2.82672540749174	0.0049741386987742	0.180698297651938	Transcript	DLPFC
ENST00000257336.5	ENSG00000134897.13	ENSG00000134897	BIVM	0.0584566453270075	4.64363054583148	2.82670088271929	0.0049745109479885	0.180698297651938	Transcript	DLPFC
ENST00000435016.2	ENSG00000117707.15	ENSG00000117707	PROX1	0.901481386114538	-2.59972948564308	2.82661568605156	0.0049758043020751	0.180698297651938	Transcript	DLPFC
ENST00000619773.1	ENSG00000103160.11	ENSG00000103160	HSDL1	0.193188415662846	1.33729102980495	2.82585307999642	0.0049873948852926	0.181039355697306	Transcript	DLPFC
ENST00000532581.5	ENSG00000023171.15	ENSG00000023171	GRAMD1B	0.245080908196234	1.58064575227711	2.82538627115284	0.0049945018425496	0.181156205171753	Transcript	DLPFC
ENST00000486719.5	ENSG00000156253.6	ENSG00000156253	RWDD2B	0.242132566486547	1.03194654543139	2.82520941225388	0.0049971968421221	0.181156205171753	Transcript	DLPFC
ENST00000237596.6	ENSG00000118762.7	ENSG00000118762	PKD2	-0.0665456962284733	4.66580529452515	-2.82514419980474	0.0049981908913465	0.181156205171753	Transcript	DLPFC
ENST00000565639.6	ENSG00000008710.18	ENSG00000008710	PKD1	0.179828923147034	2.28486688671779	2.82492631559576	0.0050015134557563	0.181156205171753	Transcript	DLPFC
ENST00000613091.1	ENSG00000160963.13	ENSG00000160963	COL26A1	0.699964857743122	-3.13453952546926	2.82482122921451	0.0050031166580469	0.181156205171753	Transcript	DLPFC
ENST00000321919.13	ENSG00000140632.16	ENSG00000140632	GLYR1	0.0653299651467555	5.62657840161108	2.82477535808911	0.0050038166161838	0.181156205171753	Transcript	DLPFC
ENST00000316843.8	ENSG00000131899.10	ENSG00000131899	LLGL1	-0.154889524333694	5.18355693617405	-2.82410212432977	0.0050140998815611	0.181352550755448	Transcript	DLPFC
ENST00000489741.1	ENSG00000196504.15	ENSG00000196504	PRPF40A	-0.136724357500473	-0.0427944603859531	-2.82399917348635	0.0050156740880951	0.181352550755448	Transcript	DLPFC
ENST00000497145.1	ENSG00000133110.14	ENSG00000133110	POSTN	0.308700478448035	-2.17988895534269	2.82398777010763	0.005015848483124	0.181352550755448	Transcript	DLPFC
ENST00000468130.1	ENSG00000162522.10	ENSG00000162522	KIAA1522	0.322033808459923	-1.02482451127931	2.82344028080189	0.0050242278698008	0.181554650173265	Transcript	DLPFC
ENST00000389632.8	ENSG00000069424.14	ENSG00000069424	KCNAB2	-0.777613903844119	0.593025912011517	-2.82324672852094	0.0050271932495166	0.181554650173265	Transcript	DLPFC
ENST00000484110.1	ENSG00000243244.5	ENSG00000243244	STON1	-0.22040394406145	-1.85976566875872	-2.82304862963831	0.0050302299324877	0.181554650173265	Transcript	DLPFC
ENST00000559010.1	ENSG00000189136.8	ENSG00000189136	UBE2Q2P1	0.145010749185766	-0.0283980042055732	2.82304671464445	0.0050302592957986	0.181554650173265	Transcript	DLPFC
ENST00000520811.5	ENSG00000147488.11	ENSG00000147488	ST18	-0.521286060073086	-2.45507962941124	-2.82286383944545	0.0050330641062527	0.181576278998891	Transcript	DLPFC
ENST00000549866.5	ENSG00000185046.18	ENSG00000185046	ANKS1B	0.143556125042014	2.79832403819433	2.82266397533754	0.0050361311045746	0.181607343603294	Transcript	DLPFC
ENST00000518827.1	ENSG00000164951.15	ENSG00000164951	PDP1	0.167934454661163	1.37670075841311	2.82220357739409	0.0050432025615043	0.181678967444045	Transcript	DLPFC
ENST00000542187.1	ENSG00000110841.13	ENSG00000110841	PPFIBP1	-0.406164144225998	-2.05349986322032	-2.82218955054544	0.0050434181475679	0.181678967444045	Transcript	DLPFC
ENST00000537880.1	ENSG00000139437.17	ENSG00000139437	TCHP	-0.140502087233532	1.28966146913312	-2.82210370814141	0.0050447376872361	0.181678967444045	Transcript	DLPFC
ENST00000560334.5	ENSG00000058335.15	ENSG00000058335	RASGRF1	-0.177575973325029	3.11540630880094	-2.82165536748243	0.005051634519677	0.181709527823666	Transcript	DLPFC
ENST00000560793.6	ENSG00000143418.19	ENSG00000143418	CERS2	-0.209789583071936	3.7428120219667	-2.82146519943798	0.0050545624629531	0.181709527823666	Transcript	DLPFC
ENST00000356657.10	ENSG00000160752.14	ENSG00000160752	FDPS	0.250799952687134	2.54694816942821	2.82144612040493	0.0050548563004206	0.181709527823666	Transcript	DLPFC
ENST00000457606.5	ENSG00000075142.13	ENSG00000075142	SRI	-0.266144502297473	-0.499523210082044	-2.82138710907646	0.0050557652360183	0.181709527823666	Transcript	DLPFC
ENST00000449309.1	ENSG00000221909.2	ENSG00000221909	FAM200A	0.103885976861119	2.61931759594738	2.82131515885819	0.0050568736666119	0.181709527823666	Transcript	DLPFC
ENST00000570209.1	ENSG00000259845.1	ENSG00000259845	HERC2P10	0.244348842357336	-0.40240594519787	2.82108313230303	0.0050604496597396	0.181709527823666	Transcript	DLPFC
ENST00000517709.1	ENSG00000104738.16	ENSG00000104738	MCM4	-0.732245022740447	-3.55293857940347	-2.82092091791394	0.005062951071279	0.181709527823666	Transcript	DLPFC
ENST00000464307.5	ENSG00000110076.18	ENSG00000110076	NRXN2	0.20701098403361	1.61521078112787	2.82086398242108	0.0050638293057452	0.181709527823666	Transcript	DLPFC
ENST00000264538.3	ENSG00000114446.4	ENSG00000114446	IFT57	0.0864315793621457	4.37059108110032	2.82075888663101	0.0050654507798816	0.181709527823666	Transcript	DLPFC
ENST00000476769.6	ENSG00000010810.17	ENSG00000010810	FYN	-0.312586550710935	-0.429232988596833	-2.82059165193056	0.0050680319382731	0.181722937884241	Transcript	DLPFC
ENST00000378026.4	ENSG00000136026.13	ENSG00000136026	CKAP4	0.0700708128710115	4.11739361855584	2.82034917305811	0.0050717765622153	0.181778036150414	Transcript	DLPFC
ENST00000559909.1	ENSG00000259240.1	ENSG00000259240	RP11-108K3.1	-0.247396871822953	-2.07307687886236	-2.81961547953619	0.0050831223640881	0.182105402466616	Transcript	DLPFC
ENST00000269967.3	ENSG00000142039.3	ENSG00000142039	CCDC97	-0.0719295459582947	2.74856472214543	-2.81921701533187	0.0050892938460681	0.182247192024901	Transcript	DLPFC
ENST00000482693.1	ENSG00000168066.20	ENSG00000168066	SF1	-0.100768039282304	2.46052529676421	-2.81900665848229	0.0050925546316814	0.182284671809755	Transcript	DLPFC
ENST00000352035.6	ENSG00000131473.16	ENSG00000131473	ACLY	0.0921318780923391	5.78289419334913	2.81874243447688	0.005096653110625	0.18229175329386	Transcript	DLPFC
ENST00000370554.5	ENSG00000183291.15	ENSG00000183291	SEP15	-0.0756500491367325	4.47666567701514	-2.81870841931974	0.0050971809501435	0.18229175329386	Transcript	DLPFC
ENST00000591165.1	ENSG00000105290.11	ENSG00000105290	APLP1	-0.116875907085079	4.55359974987468	-2.81830426477128	0.0051034563278167	0.182385967230051	Transcript	DLPFC
ENST00000553443.5	ENSG00000139865.16	ENSG00000139865	TTC6	-0.321720261866662	0.66195958949846	-2.8180459343854	0.0051074711416891	0.182385967230051	Transcript	DLPFC
ENST00000458013.6	ENSG00000143376.12	ENSG00000143376	SNX27	-0.112542886084841	4.92587656999312	-2.81794461208807	0.0051090466138849	0.182385967230051	Transcript	DLPFC
ENST00000426059.1	ENSG00000115414.18	ENSG00000115414	FN1	-0.623163644003289	-0.367292382675974	-2.81788868582937	0.0051099164067267	0.182385967230051	Transcript	DLPFC
ENST00000413005.1	ENSG00000235303.1	ENSG00000235303	RP1-79C4.1	-0.125530032671419	-0.130351214914779	-2.81782595088159	0.0051108922516273	0.182385967230051	Transcript	DLPFC
ENST00000316634.5	ENSG00000174446.12	ENSG00000174446	SNAPC5	0.104702614580539	3.44215873674174	2.8171455878896	0.0051214861988299	0.182577950682267	Transcript	DLPFC
ENST00000603017.1	ENSG00000270885.1	ENSG00000270885	RASL10B	0.149547716081244	4.48688956240946	2.81711225699634	0.005122005706705	0.182577950682267	Transcript	DLPFC
ENST00000433411.7	ENSG00000091536.16	ENSG00000091536	MYO15A	0.201217096316188	1.00204690285868	2.81705326868035	0.0051229252380876	0.182577950682267	Transcript	DLPFC
ENST00000524572.1	ENSG00000117713.18	ENSG00000117713	ARID1A	-0.246148305782424	-1.38933847314013	-2.81686295018219	0.0051258930139503	0.182604670774336	Transcript	DLPFC
ENST00000366756.3	ENSG00000198719.8	ENSG00000198719	DLL1	-0.173622434531649	2.09858871842824	-2.81666871178573	0.005128923524682	0.182633601650736	Transcript	DLPFC
ENST00000340305.9	ENSG00000188807.12	ENSG00000188807	TMEM201	-0.0823948780350064	2.84174317323066	-2.81607318298094	0.0051382251145061	0.182885715089472	Transcript	DLPFC
ENST00000492129.5	ENSG00000141127.14	ENSG00000141127	PRPSAP2	-1.13054943561673	-2.40444785115559	-2.81537894878314	0.0051490877142613	0.183158180369393	Transcript	DLPFC
ENST00000495010.5	ENSG00000204394.12	ENSG00000204394	VARS	0.334888021783195	1.02595869990095	2.81529966193766	0.0051503296312892	0.183158180369393	Transcript	DLPFC
ENST00000267460.8	ENSG00000139946.9	ENSG00000139946	PELI2	-0.0949387563340873	4.04216399069478	-2.81488499601832	0.0051568292203331	0.183310137833491	Transcript	DLPFC
ENST00000611140.4	ENSG00000077684.15	ENSG00000077684	JADE1	-1.25238289152411	-2.83935230351813	-2.81471195300103	0.0051595437455338	0.183323707251471	Transcript	DLPFC
ENST00000526262.5	ENSG00000131626.16	ENSG00000131626	PPFIA1	0.144039016540204	3.14604932400575	2.81457681851827	0.0051616645014261	0.183323707251471	Transcript	DLPFC
ENST00000499939.2	ENSG00000245888.6	ENSG00000245888	FLJ21408	0.179555871639646	-0.496264337919244	2.81421575006293	0.0051673348718595	0.183445958600942	Transcript	DLPFC
ENST00000331366.9	ENSG00000139117.13	ENSG00000139117	CPNE8	0.131539360979175	4.64429129074146	2.81397637519661	0.0051710972308456	0.183500397294752	Transcript	DLPFC
ENST00000629291.2	ENSG00000232006.8	ENSG00000232006	AC005537.2	0.239380884451815	-1.51052392491277	2.81366737050074	0.0051759576681362	0.183552276295009	Transcript	DLPFC
ENST00000607797.5	ENSG00000237187.8	ENSG00000237187	NR2F1-AS1	0.113007875693427	3.34179849368205	2.81359997533149	0.0051770182996709	0.183552276295009	Transcript	DLPFC
ENST00000519258.1	ENSG00000170271.10	ENSG00000170271	FAXDC2	-0.284329196487806	-1.70554585329348	-2.81339217636749	0.0051802897777782	0.183589202124473	Transcript	DLPFC
ENST00000618859.1	ENSG00000278558.4	ENSG00000278558	TMEM191B	0.346852252560398	-1.1621959370017	2.8130822216313	0.0051851730292363	0.183683192761591	Transcript	DLPFC
ENST00000369080.4	ENSG00000198825.12	ENSG00000198825	INPP5F	0.175953520395267	5.63755681100074	2.81272698272556	0.005190774857478	0.183802546964127	Transcript	DLPFC
ENST00000309032.7	ENSG00000002330.13	ENSG00000002330	BAD	0.0915392380817059	3.3491489884021	2.81163043972755	0.0052081011052137	0.184266402717286	Transcript	DLPFC
ENST00000371374.5	ENSG00000172348.14	ENSG00000172348	RCAN2	0.177304294949996	5.47207006714467	2.81161464375366	0.0052083510770843	0.184266402717286	Transcript	DLPFC
ENST00000308893.8	ENSG00000149930.17	ENSG00000149930	TAOK2	0.0760991408150282	4.66559650401238	2.81133884395367	0.0052127173739916	0.184341659471053	Transcript	DLPFC
ENST00000463016.1	ENSG00000155111.14	ENSG00000155111	CDK19	-0.261873343706701	-1.44085549765899	-2.810763142597	0.0052218422366375	0.184585060461855	Transcript	DLPFC
ENST00000432658.1	ENSG00000235026.5	ENSG00000235026	DPP10-AS1	0.170101187428399	1.76394091018446	2.81036136594722	0.0052282189781526	0.184671498279971	Transcript	DLPFC
ENST00000550248.2	ENSG00000174437.16	ENSG00000174437	ATP2A2	-0.162040620420347	-0.698377726605668	-2.80994022966447	0.0052349105670245	0.184671498279971	Transcript	DLPFC
ENST00000474723.5	ENSG00000175764.14	ENSG00000175764	TTLL11	0.345296849148607	-0.0117656579864179	2.80987907758359	0.0052358828807161	0.184671498279971	Transcript	DLPFC
ENST00000543740.6	ENSG00000204954.9	ENSG00000204954	C12orf73	0.460226392688861	-1.92613320963386	2.8098016478412	0.0052371142431392	0.184671498279971	Transcript	DLPFC
ENST00000243052.7	ENSG00000123360.11	ENSG00000123360	PDE1B	0.187113662334609	5.11258751278044	2.8097422364576	0.0052380592383878	0.184671498279971	Transcript	DLPFC
ENST00000376509.4	ENSG00000102096.9	ENSG00000102096	PIM2	0.112082001173316	3.20567310017096	2.80966754379119	0.0052392475166682	0.184671498279971	Transcript	DLPFC
ENST00000559216.5	ENSG00000140262.17	ENSG00000140262	TCF12	-0.236352059213178	-1.72566385258936	-2.80962090870818	0.0052399895536338	0.184671498279971	Transcript	DLPFC
ENST00000470068.2	ENSG00000170160.17	ENSG00000170160	CCDC144A	0.0985295997498137	3.7232786170167	2.8087252054731	0.0052542601059707	0.185024214594561	Transcript	DLPFC
ENST00000540608.5	ENSG00000141458.12	ENSG00000141458	NPC1	-0.502314287933655	1.23233102401638	-2.80868385910535	0.0052549196964981	0.185024214594561	Transcript	DLPFC
ENST00000371666.7	ENSG00000131724.10	ENSG00000131724	IL13RA1	-0.173489921133898	3.67780737594145	-2.80852202189482	0.0052575021764456	0.185024214594561	Transcript	DLPFC
ENST00000357430.7	ENSG00000123983.13	ENSG00000123983	ACSL3	0.0889769331460115	7.3935478784286	2.80826633211208	0.0052615846338508	0.185024214594561	Transcript	DLPFC
ENST00000371824.5	ENSG00000162374.16	ENSG00000162374	ELAVL4	0.177929333431643	6.08081563229076	2.80819264294005	0.0052627617218613	0.185024214594561	Transcript	DLPFC
ENST00000479608.5	ENSG00000189079.15	ENSG00000189079	ARID2	-0.814518575475338	-2.61211692744379	-2.80797393640745	0.0052662566791431	0.185024214594561	Transcript	DLPFC
ENST00000239449.6	ENSG00000120327.6	ENSG00000120327	PCDHB14	0.0796057363559243	3.99419625262756	2.80788434088691	0.0052676890344566	0.185024214594561	Transcript	DLPFC
ENST00000490869.1	ENSG00000130985.16	ENSG00000130985	UBA1	-0.17457579784059	-0.0020434265330527	-2.80786631841202	0.0052679772007925	0.185024214594561	Transcript	DLPFC
ENST00000233143.5	ENSG00000034510.5	ENSG00000034510	TMSB10	0.110215607625229	7.77310984488504	2.8074257816561	0.0052750255135788	0.185074789359717	Transcript	DLPFC
ENST00000574151.5	ENSG00000103145.10	ENSG00000103145	HCFC1R1	0.111497554232835	3.12041539085462	2.8073511350016	0.0052762206606647	0.185074789359717	Transcript	DLPFC
ENST00000300086.4	ENSG00000166848.5	ENSG00000166848	TERF2IP	0.0699392018875375	7.36893025814039	2.80728531717906	0.0052772746555256	0.185074789359717	Transcript	DLPFC
ENST00000268482.7	ENSG00000140829.11	ENSG00000140829	DHX38	-0.0499537150536347	4.95253169670854	-2.80721447417736	0.0052784093361426	0.185074789359717	Transcript	DLPFC
ENST00000424469.2	ENSG00000176463.13	ENSG00000176463	SLCO3A1	-0.194253838167556	2.04525733855669	-2.80698601380856	0.0052820700559071	0.185124300337447	Transcript	DLPFC
ENST00000561437.1	ENSG00000235194.8	ENSG00000235194	PPP1R3E	0.589879030981026	-2.18358907129845	2.80652648073635	0.0052894403301714	0.185257960345754	Transcript	DLPFC
ENST00000592581.5	ENSG00000159915.12	ENSG00000159915	ZNF233	0.192032593530775	1.63792545577402	2.80646766928024	0.0052903842575688	0.185257960345754	Transcript	DLPFC
ENST00000484859.1	ENSG00000241860.6	ENSG00000241860	RP11-34P13.13	-0.0887257846579435	4.7569522739169	-2.80629943855728	0.005293085214538	0.185273735738638	Transcript	DLPFC
ENST00000371901.3	ENSG00000186377.7	ENSG00000186377	CYP4X1	0.147993854658752	3.99161471710525	2.80586123144309	0.0053001265365987	0.18544135885192	Transcript	DLPFC
ENST00000428098.5	ENSG00000198563.13	ENSG00000198563	DDX39B	1.04443999650467	-2.70422911510592	2.80545983044444	0.0053065838954728	0.18558841646669	Transcript	DLPFC
ENST00000342104.9	ENSG00000142794.18	ENSG00000142794	NBPF3	0.781910558296753	-3.36820910867496	2.80499983138405	0.0053139926987935	0.185768610154385	Transcript	DLPFC
ENST00000505180.5	ENSG00000151883.17	ENSG00000151883	PARP8	0.480211557689565	-0.645791987476419	2.80471061713606	0.0053186556228665	0.185852700111943	Transcript	DLPFC
ENST00000452148.2	ENSG00000231806.2	ENSG00000231806	PCAT7	0.135582430124676	0.405292609608821	2.80417678939687	0.0053272721331566	0.1860264333421	Transcript	DLPFC
ENST00000503548.1	ENSG00000163945.15	ENSG00000163945	UVSSA	-0.186531745453163	1.45242163493994	-2.80412265289199	0.0053281466568765	0.1860264333421	Transcript	DLPFC
ENST00000380605.2	ENSG00000088882.7	ENSG00000088882	CPXM1	-0.316771877691244	-1.69787197068596	-2.80393379645315	0.0053311984724718	0.186054080815256	Transcript	DLPFC
ENST00000261038.5	ENSG00000138463.8	ENSG00000138463	DIRC2	-0.0643816950861736	3.74977126254876	-2.80360555100655	0.0053365065100493	0.186160411632555	Transcript	DLPFC
ENST00000576053.1	ENSG00000181409.11	ENSG00000181409	AATK	-0.277386732693724	2.27164314341996	-2.80331539736147	0.0053412025581473	0.186234407334551	Transcript	DLPFC
ENST00000509686.5	ENSG00000112183.14	ENSG00000112183	RBM24	0.991444880493832	-3.87856600616292	2.80310897888065	0.0053445456594761	0.186234407334551	Transcript	DLPFC
ENST00000393389.7	ENSG00000137494.13	ENSG00000137494	ANKRD42	0.110886634396235	3.72036229933891	2.80305537808124	0.0053454140747451	0.186234407334551	Transcript	DLPFC
ENST00000624256.1	ENSG00000279419.1	ENSG00000279419	RP5-907C10.3	-0.304573255459748	2.99886587031993	-2.80280557220455	0.005349463001875	0.186244757780792	Transcript	DLPFC
ENST00000339754.9	ENSG00000089818.16	ENSG00000089818	NECAP1	0.1331405062869	6.78270957952366	2.80275792042294	0.0053502356717914	0.186244757780792	Transcript	DLPFC
ENST00000611152.1	ENSG00000126216.13	ENSG00000126216	TUBGCP3	-0.104757913781836	0.509363724702959	-2.80251846510485	0.0053541199535512	0.18626916443716	Transcript	DLPFC
ENST00000490027.5	ENSG00000170703.15	ENSG00000170703	TTLL6	0.39453019511755	-0.625276290910925	2.80243577411771	0.0053554619046334	0.18626916443716	Transcript	DLPFC
ENST00000329608.10	ENSG00000184371.13	ENSG00000184371	CSF1	-0.198739169618208	2.7684763023551	-2.80207386746016	0.0053613386982639	0.186337978368405	Transcript	DLPFC
ENST00000378426.5	ENSG00000185753.12	ENSG00000185753	CXorf38	-0.0836295254206324	2.94735222734234	-2.80203518633829	0.0053619671645359	0.186337978368405	Transcript	DLPFC
ENST00000438547.6	ENSG00000187764.11	ENSG00000187764	SEMA4D	-0.149894933249584	5.18151114617558	-2.8014131979002	0.0053720820159708	0.18645230863956	Transcript	DLPFC
ENST00000255499.2	ENSG00000133135.13	ENSG00000133135	RNF128	0.140402879155055	2.85320440197764	2.80139910469024	0.0053723114018052	0.18645230863956	Transcript	DLPFC
ENST00000480558.1	ENSG00000130649.9	ENSG00000130649	CYP2E1	0.250108730686101	-0.820407027111617	2.80119225710557	0.0053756791448501	0.18645230863956	Transcript	DLPFC
ENST00000339430.9	ENSG00000189067.12	ENSG00000189067	LITAF	-0.900037235427876	-3.30785720803592	-2.80104106799135	0.0053781419078083	0.18645230863956	Transcript	DLPFC
ENST00000375481.1	ENSG00000117115.12	ENSG00000117115	PADI2	-0.463153639181556	-1.96226016407618	-2.80079162561788	0.0053822073830432	0.18645230863956	Transcript	DLPFC
ENST00000447485.6	ENSG00000182220.14	ENSG00000182220	ATP6AP2	-1.15529938218584	-3.85596081810962	-2.80075683591132	0.0053827746159209	0.18645230863956	Transcript	DLPFC
ENST00000379028.7	ENSG00000091129.19	ENSG00000091129	NRCAM	0.552420695087733	6.48392899939934	2.80060467258967	0.0053852562179028	0.18645230863956	Transcript	DLPFC
ENST00000426366.5	ENSG00000105793.15	ENSG00000105793	GTPBP10	0.875360228340702	-1.60391782190545	2.80060062568208	0.0053853222322915	0.18645230863956	Transcript	DLPFC
ENST00000484998.5	ENSG00000101361.15	ENSG00000101361	NOP56	0.366179098452294	-0.968039519239386	2.80055910581876	0.0053859995593305	0.18645230863956	Transcript	DLPFC
ENST00000575131.5	ENSG00000141480.17	ENSG00000141480	ARRB2	0.323566475902776	-1.86454470244623	2.80015137983822	0.0053926550311428	0.18645230863956	Transcript	DLPFC
ENST00000423024.1	ENSG00000100083.18	ENSG00000100083	GGA1	0.637386524458689	-2.68431460845392	2.80014787584982	0.0053927122604325	0.18645230863956	Transcript	DLPFC
ENST00000612247.1	ENSG00000276203.4	ENSG00000276203	ANKRD20A3	0.140482610641206	3.76784800690297	2.80012549465179	0.0053930778168925	0.18645230863956	Transcript	DLPFC
ENST00000410062.8	ENSG00000170035.15	ENSG00000170035	UBE2E3	0.148456585333124	3.27634507926832	2.79990588159958	0.0053966659917664	0.18645230863956	Transcript	DLPFC
ENST00000366545.5	ENSG00000180287.16	ENSG00000180287	PLD5	-0.44776983939857	-0.561275497007437	-2.79988765083953	0.0053969639545722	0.18645230863956	Transcript	DLPFC
ENST00000592719.1	ENSG00000090971.4	ENSG00000090971	NAT14	0.145329452613772	1.22759393499559	2.79934056973951	0.0054059123695559	0.186589909171325	Transcript	DLPFC
ENST00000278070.6	ENSG00000148840.10	ENSG00000148840	PPRC1	-0.958374759165606	-0.327168683857084	-2.79933725701567	0.0054059665955801	0.186589909171325	Transcript	DLPFC
ENST00000601537.5	ENSG00000095059.15	ENSG00000095059	DHPS	0.37031092457448	-0.512573330633826	2.79891510144182	0.0054128809038228	0.186589909171325	Transcript	DLPFC
ENST00000308020.5	ENSG00000174915.11	ENSG00000174915	PTDSS2	-0.0835152974184095	3.09306462443721	-2.79889634470385	0.0054131882985002	0.186589909171325	Transcript	DLPFC
ENST00000486698.1	ENSG00000001629.9	ENSG00000001629	ANKIB1	-0.191363170358673	-1.62496282145869	-2.79888192322235	0.005413424655619	0.186589909171325	Transcript	DLPFC
ENST00000326695.9	ENSG00000152214.12	ENSG00000152214	RIT2	0.162289450492505	2.92659564961599	2.79874756866881	0.0054156270743315	0.186589909171325	Transcript	DLPFC
ENST00000370251.3	ENSG00000063587.13	ENSG00000063587	ZNF275	-0.0615165244362893	4.50336080378299	-2.79867530389288	0.0054168120169502	0.186589909171325	Transcript	DLPFC
ENST00000473925.1	ENSG00000116161.17	ENSG00000116161	CACYBP	0.242241358231684	3.81848136607882	2.79852578042671	0.0054192645350305	0.186596315924493	Transcript	DLPFC
ENST00000622633.4	ENSG00000189067.12	ENSG00000189067	LITAF	-0.240502689825704	3.87518292012394	-2.79825413122477	0.0054237227636303	0.186639626351991	Transcript	DLPFC
ENST00000488550.5	ENSG00000143995.19	ENSG00000143995	MEIS1	-0.223131802348673	1.144851753409	-2.79793863964379	0.0054289046943443	0.186639626351991	Transcript	DLPFC
ENST00000455858.2	ENSG00000174989.12	ENSG00000174989	FBXW8	-0.0788678472714143	2.5846767543067	-2.79782143633432	0.0054308308950933	0.186639626351991	Transcript	DLPFC
ENST00000355749.6	ENSG00000128609.14	ENSG00000128609	NDUFA5	0.138635243715257	6.10875072458214	2.79777565271281	0.0054315835032784	0.186639626351991	Transcript	DLPFC
ENST00000561096.5	ENSG00000105419.17	ENSG00000105419	MEIS3	0.183023472677296	3.30914257453002	2.79775897690776	0.005431857649852	0.186639626351991	Transcript	DLPFC
ENST00000481895.5	ENSG00000134684.10	ENSG00000134684	YARS	0.928773100181792	-3.0291601488964	2.79735355119817	0.0054385266209057	0.186752605595577	Transcript	DLPFC
ENST00000380198.6	ENSG00000139579.12	ENSG00000139579	NABP2	0.108986327083238	3.27771345271744	2.79727458979802	0.0054398263444141	0.186752605595577	Transcript	DLPFC
ENST00000494258.5	ENSG00000003402.19	ENSG00000003402	CFLAR	-0.323132686439792	-1.53946913423747	-2.79714554794736	0.0054419510102856	0.186752605595577	Transcript	DLPFC
ENST00000505459.5	ENSG00000153037.13	ENSG00000153037	SRP19	0.0474438379142674	4.46988626377591	2.79684921185776	0.0054468330131669	0.186774702445329	Transcript	DLPFC
ENST00000551486.1	ENSG00000050405.13	ENSG00000050405	LIMA1	-0.258205246307776	-0.992279406865224	-2.79683105328708	0.0054471322964669	0.186774702445329	Transcript	DLPFC
ENST00000547104.1	ENSG00000185432.11	ENSG00000185432	METTL7A	-1.24030761797166	-1.9118233695352	-2.79666140585959	0.0054499290872396	0.18679280264995	Transcript	DLPFC
ENST00000525620.1	ENSG00000184999.11	ENSG00000184999	SLC22A10	0.181237466204265	0.884333473056564	2.79630514349049	0.005455806631665	0.18691643469209	Transcript	DLPFC
ENST00000519374.5	ENSG00000113732.8	ENSG00000113732	ATP6V0E1	-0.118285824235099	2.82965683318649	-2.79547231758526	0.00546956884979	0.187309981155018	Transcript	DLPFC
ENST00000561580.5	ENSG00000103174.11	ENSG00000103174	NAGPA	0.125913655613875	1.02829694885072	2.7953144319313	0.0054721814124875	0.18732152979038	Transcript	DLPFC
ENST00000600100.5	ENSG00000142530.10	ENSG00000142530	FAM71E1	0.275358086960996	0.258803254405861	2.79496136285849	0.0054780278047304	0.187413122885183	Transcript	DLPFC
ENST00000361525.7	ENSG00000196482.16	ENSG00000196482	ESRRG	0.640550025719995	2.23427884742672	2.79487794093476	0.0054794099965337	0.187413122885183	Transcript	DLPFC
ENST00000578044.5	ENSG00000073584.18	ENSG00000073584	SMARCE1	0.408204718441664	0.888207990501026	2.79467532965363	0.0054827683160383	0.187450110944554	Transcript	DLPFC
ENST00000485016.2	ENSG00000188994.12	ENSG00000188994	ZNF292	-0.158426747626368	1.22968481719371	-2.79407856874494	0.0054926705824493	0.187563875778742	Transcript	DLPFC
ENST00000417479.1	ENSG00000231863.1	ENSG00000231863	RP3-428L16.1	0.222023821499545	-1.48397859773122	2.79403062570428	0.0054934668215021	0.187563875778742	Transcript	DLPFC
ENST00000459852.1	ENSG00000091428.17	ENSG00000091428	RAPGEF4	0.225547582840045	-0.0552907659383011	2.79390632487471	0.0054955316996773	0.187563875778742	Transcript	DLPFC
ENST00000417686.1	ENSG00000180902.17	ENSG00000180902	D2HGDH	-0.610148689263354	-2.58245717240842	-2.79377572150882	0.0054977020331547	0.187563875778742	Transcript	DLPFC
ENST00000368836.6	ENSG00000203791.14	ENSG00000203791	METTL10	0.192217127091953	1.78580547068121	2.79360342165122	0.0055005664569179	0.187563875778742	Transcript	DLPFC
ENST00000307823.7	ENSG00000172508.10	ENSG00000172508	CARNS1	-0.858462735417891	-0.0131088682762886	-2.79346706222518	0.00550283434269	0.187563875778742	Transcript	DLPFC
ENST00000522167.5	ENSG00000136960.12	ENSG00000136960	ENPP2	-0.347984125751644	1.62890147659988	-2.79338051394383	0.0055042742253151	0.187563875778742	Transcript	DLPFC
ENST00000461069.6	ENSG00000108641.14	ENSG00000108641	B9D1	0.156267957093801	1.70075214629737	2.79337763785197	0.0055043220800155	0.187563875778742	Transcript	DLPFC
ENST00000284440.8	ENSG00000154277.12	ENSG00000154277	UCHL1	0.246866132167794	7.12655608842078	2.79261559582488	0.0055170148359823	0.187918610013206	Transcript	DLPFC
ENST00000618865.4	ENSG00000012171.18	ENSG00000012171	SEMA3B	-0.936949090448461	0.748912475307145	-2.79236617591999	0.005521174993099	0.187961484904478	Transcript	DLPFC
ENST00000275428.8	ENSG00000006625.17	ENSG00000006625	GGCT	0.13082355803989	3.80278744414943	2.79223293056879	0.0055233986014144	0.187961484904478	Transcript	DLPFC
ENST00000518937.5	ENSG00000076554.15	ENSG00000076554	TPD52	0.103392870353239	6.14004754126055	2.79209178938253	0.0055257548612485	0.187961484904478	Transcript	DLPFC
ENST00000588122.5	ENSG00000267575.6	ENSG00000267575	CTC-459F4.3	0.185920836800892	-0.0724380425161629	2.79185839921337	0.0055296531564392	0.187961484904478	Transcript	DLPFC
ENST00000529309.5	ENSG00000149499.11	ENSG00000149499	EML3	-1.02234005200321	-3.41564581333845	-2.79185624658995	0.0055296891231144	0.187961484904478	Transcript	DLPFC
ENST00000305253.8	ENSG00000166402.8	ENSG00000166402	TUB	0.0979923278152155	7.03084810672011	2.79161601986001	0.0055337042354793	0.188020333716181	Transcript	DLPFC
ENST00000424148.1	ENSG00000233930.3	ENSG00000233930	KRTAP5-AS1	0.180944095960255	3.2516335312393	2.7914581537141	0.0055363442243533	0.188032430263341	Transcript	DLPFC
ENST00000307216.10	ENSG00000103978.15	ENSG00000103978	TMEM87A	-0.165926696363906	0.308296921155981	-2.79096044208908	0.0055446749090132	0.188182109770564	Transcript	DLPFC
ENST00000477536.1	ENSG00000173706.12	ENSG00000173706	HEG1	-0.148321840205989	1.01814397622803	-2.79058008141436	0.0055510490332568	0.188182109770564	Transcript	DLPFC
ENST00000421872.1	ENSG00000213355.3	ENSG00000213355	CNN2P8	-0.330881636052879	-1.7167790325272	-2.79036358681202	0.0055546800375644	0.188182109770564	Transcript	DLPFC
ENST00000589246.1	ENSG00000184640.17	ENSG00000184640	SEPT9	0.246403568172128	-1.58384626501089	2.79034071078644	0.0055550638354145	0.188182109770564	Transcript	DLPFC
ENST00000323703.10	ENSG00000163795.13	ENSG00000163795	ZNF513	0.108671012474628	2.64401294100355	2.7902114153567	0.0055572335149135	0.188182109770564	Transcript	DLPFC
ENST00000304031.7	ENSG00000118960.12	ENSG00000118960	HS1BP3	-0.0835775161840278	2.87250314435567	-2.79010657585542	0.0055589933684054	0.188182109770564	Transcript	DLPFC
ENST00000398073.6	ENSG00000175215.10	ENSG00000175215	CTDSP2	-0.0829812804085881	5.74129553680113	-2.78997390071007	0.0055612211997036	0.188182109770564	Transcript	DLPFC
ENST00000509151.5	ENSG00000134852.14	ENSG00000134852	CLOCK	0.76974116539475	-3.0952061614302	2.78995996360363	0.0055614552733255	0.188182109770564	Transcript	DLPFC
ENST00000582693.4	ENSG00000265491.4	ENSG00000265491	RNF115	0.0402214955830134	6.76223102582511	2.78983659150357	0.0055635276964001	0.188182109770564	Transcript	DLPFC
ENST00000474957.5	ENSG00000137941.16	ENSG00000137941	TTLL7	-0.296393837612854	1.94468384281508	-2.78983174000144	0.0055636092069619	0.188182109770564	Transcript	DLPFC
ENST00000403662.7	ENSG00000100368.13	ENSG00000100368	CSF2RB	-0.415904176912626	-0.419903231194824	-2.78921711202969	0.0055739443892956	0.188454258619115	Transcript	DLPFC
ENST00000431950.1	ENSG00000119812.18	ENSG00000119812	FAM98A	-0.536836190334336	-0.897089129653582	-2.7884838237714	0.0055862976446013	0.188696834444834	Transcript	DLPFC
ENST00000615415.1	ENSG00000275026.1	ENSG00000275026	GXYLT1P4	0.156700447493395	2.74104680729801	2.78843802535355	0.00558707000482	0.188696834444834	Transcript	DLPFC
ENST00000340652.4	ENSG00000188730.4	ENSG00000188730	VWC2	0.146264931740133	4.8327741815388	2.7883831707641	0.00558799521878	0.188696834444834	Transcript	DLPFC
ENST00000449985.6	ENSG00000179029.14	ENSG00000179029	TMEM107	0.11029881890785	1.80108891601365	2.78804595885398	0.0055936859096865	0.188708928055003	Transcript	DLPFC
ENST00000594866.1	ENSG00000063169.10	ENSG00000063169	GLTSCR1	-0.125418437071171	-0.0618177398489378	-2.7880133300365	0.0055942368227474	0.188708928055003	Transcript	DLPFC
ENST00000265678.8	ENSG00000071242.11	ENSG00000071242	RPS6KA2	-0.107626593982451	5.12530143713164	-2.78770392104169	0.0055994634052539	0.188708928055003	Transcript	DLPFC
ENST00000505959.5	ENSG00000164181.13	ENSG00000164181	ELOVL7	-0.232312546330295	2.31015904771	-2.78767010260115	0.0056000349395109	0.188708928055003	Transcript	DLPFC
ENST00000498446.1	ENSG00000165338.16	ENSG00000165338	HECTD2	0.120659192156689	3.83425336706037	2.78751172420023	0.0056027122502271	0.188708928055003	Transcript	DLPFC
ENST00000616894.1	ENSG00000107518.16	ENSG00000107518	ATRNL1	0.12762870510086	5.92634552201046	2.7873324816495	0.0056057436583923	0.188708928055003	Transcript	DLPFC
ENST00000608744.5	ENSG00000033122.18	ENSG00000033122	LRRC7	-0.554644292605909	-1.20297851319427	-2.78727578446269	0.0056067028489621	0.188708928055003	Transcript	DLPFC
ENST00000482503.5	ENSG00000123636.17	ENSG00000123636	BAZ2B	-0.159740732405292	1.47925983861872	-2.78716145878183	0.0056086374380378	0.188708928055003	Transcript	DLPFC
ENST00000371589.8	ENSG00000177239.14	ENSG00000177239	MAN1B1	0.0984403937949472	4.18801282925241	2.78714103883678	0.0056089830426299	0.188708928055003	Transcript	DLPFC
ENST00000414382.5	ENSG00000225548.5	ENSG00000225548	AC098973.2	0.105583260750029	0.672580671505926	2.78686744772103	0.0056136153939689	0.188787628488267	Transcript	DLPFC
ENST00000607484.5	ENSG00000137288.9	ENSG00000137288	UQCC2	0.0841191891028518	3.19933467455041	2.78661355814782	0.0056179172662371	0.188850319153914	Transcript	DLPFC
ENST00000436566.2	ENSG00000134313.14	ENSG00000134313	KIDINS220	0.139772813164218	1.46393310327314	2.7864867316854	0.0056200673160334	0.188850319153914	Transcript	DLPFC
ENST00000272418.6	ENSG00000144029.11	ENSG00000144029	MRPS5	0.067838619685025	4.07323655101677	2.7856432221922	0.0056343860506129	0.189254222924852	Transcript	DLPFC
ENST00000267584.8	ENSG00000140057.8	ENSG00000140057	AK7	0.122763641648454	1.05019191764038	2.78537695565316	0.0056389128345993	0.189329028113403	Transcript	DLPFC
ENST00000483357.1	ENSG00000138688.15	ENSG00000138688	KIAA1109	-0.210699755629933	-1.3055874582374	-2.78521984338239	0.0056415854378725	0.189341542741026	Transcript	DLPFC
ENST00000512806.1	ENSG00000164038.14	ENSG00000164038	SLC9B2	0.2287113221008	-1.37565083084992	2.78499334703755	0.0056454403385748	0.189368366959562	Transcript	DLPFC
ENST00000435320.1	ENSG00000115896.15	ENSG00000115896	PLCL1	-0.803759870203689	-1.72330659952363	-2.78490262426864	0.0056469850824847	0.189368366959562	Transcript	DLPFC
ENST00000387069.1	ENSG00000274978.1	ENSG00000274978	RNU11	0.44511060464639	1.02881252705299	2.78454883303355	0.0056530127735577	0.189456991464999	Transcript	DLPFC
ENST00000627032.2	ENSG00000090863.11	ENSG00000090863	GLG1	-0.825114804431	-3.41308908008383	-2.78447740542519	0.0056542304229414	0.189456991464999	Transcript	DLPFC
ENST00000454189.6	ENSG00000046653.14	ENSG00000046653	GPM6B	-0.152208050856156	8.9207675569691	-2.78429587523377	0.005657326095808	0.189483598653211	Transcript	DLPFC
ENST00000493388.5	ENSG00000137343.17	ENSG00000137343	ATAT1	-0.439122252411967	-1.68851680487966	-2.7829509569571	0.0056803091428616	0.190070959481554	Transcript	DLPFC
ENST00000465386.1	ENSG00000124486.12	ENSG00000124486	USP9X	-0.290551240008121	-0.702105383921957	-2.78278983025042	0.005683068271847	0.190070959481554	Transcript	DLPFC
ENST00000465301.2	ENSG00000243978.8	ENSG00000243978	RGAG1	-0.891237073955965	-3.17511773541712	-2.78269598685338	0.0056846758028111	0.190070959481554	Transcript	DLPFC
ENST00000376550.7	ENSG00000015532.9	ENSG00000015532	XYLT2	0.963000369157696	-3.94419246123187	2.78266981299922	0.0056851242325971	0.190070959481554	Transcript	DLPFC
ENST00000452324.3	ENSG00000184368.15	ENSG00000184368	MAP7D2	0.176329140647758	3.78931537705534	2.78259499064233	0.0056864063211712	0.190070959481554	Transcript	DLPFC
ENST00000592179.5	ENSG00000154065.16	ENSG00000154065	ANKRD29	0.137188962465876	2.9965543699799	2.78244439328546	0.0056889876160722	0.190080066342685	Transcript	DLPFC
ENST00000418140.5	ENSG00000106603.17	ENSG00000106603	COA1	-0.110988072019102	0.67986858889782	-2.78215163130208	0.0056940087032915	0.190170650919224	Transcript	DLPFC
ENST00000514572.1	ENSG00000035928.14	ENSG00000035928	RFC1	-0.203604988288559	-0.996495223605817	-2.78198009541474	0.0056969525369388	0.190173598156115	Transcript	DLPFC
ENST00000370035.7	ENSG00000162636.15	ENSG00000162636	FAM102B	0.130250829634683	6.31631105603334	2.78162412282443	0.0057030660025539	0.190173598156115	Transcript	DLPFC
ENST00000621058.4	ENSG00000226067.6	ENSG00000226067	LINC00623	0.137347997128167	0.809103712495176	2.78162260852129	0.0057030920218518	0.190173598156115	Transcript	DLPFC
ENST00000323963.9	ENSG00000156976.15	ENSG00000156976	EIF4A2	0.132014537555247	8.60833664164613	2.78148524456287	0.0057054527058092	0.190173598156115	Transcript	DLPFC
ENST00000487831.2	ENSG00000112159.11	ENSG00000112159	MDN1	0.910815629269581	-3.88024674073392	2.78119981501219	0.0057103608184666	0.190173598156115	Transcript	DLPFC
ENST00000323144.11	ENSG00000143549.19	ENSG00000143549	TPM3	0.167856674931365	3.68143460365232	2.7811011212645	0.0057120587994461	0.190173598156115	Transcript	DLPFC
ENST00000281523.7	ENSG00000151789.10	ENSG00000151789	ZNF385D	0.135404170752575	5.96256679595212	2.7810788514569	0.0057124420045759	0.190173598156115	Transcript	DLPFC
ENST00000565464.5	ENSG00000140740.10	ENSG00000140740	UQCRC2	-0.538979329001816	-2.08093583773203	-2.78093231181802	0.0057149641491903	0.190173598156115	Transcript	DLPFC
ENST00000395337.6	ENSG00000102290.21	ENSG00000102290	PCDH11X	-1.2318376722912	-1.98563944354012	-2.7808074095211	0.0057171146821792	0.190173598156115	Transcript	DLPFC
ENST00000438793.7	ENSG00000145730.20	ENSG00000145730	PAM	0.238183501543117	1.7588325101306	2.7806525459531	0.0057197820977795	0.190173598156115	Transcript	DLPFC
ENST00000378535.4	ENSG00000049130.13	ENSG00000049130	KITLG	0.142211167724331	5.6189842123774	2.78040156648732	0.0057241074356642	0.190173598156115	Transcript	DLPFC
ENST00000376537.8	ENSG00000106829.18	ENSG00000106829	TLE4	-0.765183177256487	-2.53951622675369	-2.78004796029722	0.0057302064525466	0.190173598156115	Transcript	DLPFC
ENST00000567273.1	ENSG00000259977.1	ENSG00000259977	AL121578.2	0.228983009605861	-1.87130277656811	2.78003984911518	0.0057303464236391	0.190173598156115	Transcript	DLPFC
ENST00000555842.1	ENSG00000090061.17	ENSG00000090061	CCNK	-0.241707226090583	-1.98802833209693	-2.77997978156938	0.0057313830791784	0.190173598156115	Transcript	DLPFC
ENST00000446929.5	ENSG00000100146.16	ENSG00000100146	SOX10	-0.293358019863864	-0.791376723559756	-2.77997699512921	0.005731431172141	0.190173598156115	Transcript	DLPFC
ENST00000312428.10	ENSG00000118997.13	ENSG00000118997	DNAH7	0.120656214303819	5.47680029097544	2.77994367232327	0.0057320063402001	0.190173598156115	Transcript	DLPFC
ENST00000452544.2	ENSG00000049618.22	ENSG00000049618	ARID1B	-0.0741889466456083	2.98303586842554	-2.77986487769274	0.0057333665823299	0.190173598156115	Transcript	DLPFC
ENST00000302609.7	ENSG00000175395.15	ENSG00000175395	ZNF25	0.0993872941717956	6.38984407549406	2.77943323918024	0.0057408232037609	0.1903442416013	Transcript	DLPFC
ENST00000591955.1	ENSG00000141458.12	ENSG00000141458	NPC1	-0.286888034222114	-1.32648121492056	-2.77913434230237	0.0057459918387724	0.190413117430935	Transcript	DLPFC
ENST00000373279.5	ENSG00000171224.8	ENSG00000171224	C10orf35	0.134607409966805	3.37725302052303	2.77904565347482	0.0057475262892595	0.190413117430935	Transcript	DLPFC
ENST00000528902.1	ENSG00000167861.15	ENSG00000167861	HID1	-0.152308972243526	1.39738769943584	-2.77850808481719	0.0057568349823568	0.19064479227373	Transcript	DLPFC
ENST00000415556.1	ENSG00000235296.1	ENSG00000235296	AC137723.5	0.199083035509997	0.151318310425472	2.77766065437148	0.0057715370605336	0.191034430466579	Transcript	DLPFC
ENST00000526577.5	ENSG00000110455.13	ENSG00000110455	ACCS	-0.61119363539846	-2.98480040829538	-2.77756252964948	0.0057732416218354	0.191034430466579	Transcript	DLPFC
ENST00000588679.1	ENSG00000141622.13	ENSG00000141622	RNF165	0.224213737223049	0.290183402904328	2.77741941955669	0.0057757284581698	0.191039934421755	Transcript	DLPFC
ENST00000360909.7	ENSG00000100592.15	ENSG00000100592	DAAM1	0.114379782766406	3.99655444904091	2.77713153935551	0.0057807339156412	0.191073477056918	Transcript	DLPFC
ENST00000533177.5	ENSG00000108312.14	ENSG00000108312	UBTF	0.21690001244992	3.66620704544836	2.7770941459524	0.0057813843738844	0.191073477056918	Transcript	DLPFC
ENST00000523816.5	ENSG00000133943.20	ENSG00000133943	C14orf159	-0.888363213202764	-2.62494595206193	-2.77665292537474	0.0057890644121624	0.191250524020905	Transcript	DLPFC
ENST00000611312.1	ENSG00000115468.11	ENSG00000115468	EFHD1	-0.448091477211378	3.68388409292156	-2.77649682811583	0.0057917837067208	0.191263608994468	Transcript	DLPFC
ENST00000315322.8	ENSG00000128581.15	ENSG00000128581	IFT22	0.363706738243202	1.56780424780043	2.77632820555092	0.0057947224980926	0.191283929069958	Transcript	DLPFC
ENST00000369615.5	ENSG00000081026.18	ENSG00000081026	MAGI3	0.113962804959419	6.03253523687062	2.77596522327807	0.0058010532156804	0.19135071818196	Transcript	DLPFC
ENST00000602311.1	ENSG00000270111.2	ENSG00000270111	RP11-271F18.4	0.193100885355874	-0.301553163097722	2.77594567400712	0.0058013943491463	0.19135071818196	Transcript	DLPFC
ENST00000581080.1	ENSG00000265666.1	ENSG00000265666	RARA-AS1	0.155325734350901	-0.761139698252354	2.77512906419218	0.0058156603726896	0.191744441931286	Transcript	DLPFC
ENST00000624542.1	ENSG00000279633.1	ENSG00000279633	RP11-442G21.2	-0.193192658386309	-0.923804152595237	-2.77482522665453	0.0058209764613932	0.191773675281214	Transcript	DLPFC
ENST00000447804.1	ENSG00000115998.7	ENSG00000115998	C2orf42	-0.738418793994882	-3.65532887040176	-2.77466880424239	0.0058237150189641	0.191773675281214	Transcript	DLPFC
ENST00000341322.4	ENSG00000185658.13	ENSG00000185658	BRWD1	0.106475468737835	6.30287341996878	2.77451811275745	0.0058263543457645	0.191773675281214	Transcript	DLPFC
ENST00000424805.1	ENSG00000183837.9	ENSG00000183837	PNMA3	0.168452004473699	5.12539127537715	2.77448063154284	0.0058270109888079	0.191773675281214	Transcript	DLPFC
ENST00000398587.6	ENSG00000253873.5	ENSG00000253873	PCDHGA11	-0.600533269773429	-0.0731012337708585	-2.77441310923505	0.0058281940985775	0.191773675281214	Transcript	DLPFC
ENST00000415705.3	ENSG00000268163.1	ENSG00000268163	AC004076.9	-0.610622132051384	-2.67013833428355	-2.77427317140359	0.0058306467483588	0.191777728666456	Transcript	DLPFC
ENST00000515828.1	ENSG00000172932.14	ENSG00000172932	ANKRD13D	0.192927586976912	-0.0489968068372618	2.77300743762664	0.0058528733855949	0.192322297137068	Transcript	DLPFC
ENST00000264828.3	ENSG00000080573.6	ENSG00000080573	COL5A3	0.160166559648922	5.3676470035253	2.77291685081635	0.0058544670527451	0.192322297137068	Transcript	DLPFC
ENST00000619920.4	ENSG00000165916.8	ENSG00000165916	PSMC3	0.298412637345473	2.82198978997761	2.77280005452771	0.005856522395338	0.192322297137068	Transcript	DLPFC
ENST00000526955.1	ENSG00000165495.15	ENSG00000165495	PKNOX2	0.172509833998521	1.43483301184076	2.7727690692839	0.0058570677730748	0.192322297137068	Transcript	DLPFC
ENST00000454784.8	ENSG00000205592.13	ENSG00000205592	MUC19	0.296342748495612	-0.67981327203563	2.77266591556003	0.0058588837346164	0.192322297137068	Transcript	DLPFC
ENST00000568038.1	ENSG00000157106.16	ENSG00000157106	SMG1	-0.546498250873819	-1.99320898709943	-2.77160490218699	0.0058775918664343	0.192785186361491	Transcript	DLPFC
ENST00000374761.6	ENSG00000076864.19	ENSG00000076864	RAP1GAP	-0.696424233708557	-1.5392735227491	-2.77159670180925	0.0058777366685057	0.192785186361491	Transcript	DLPFC
ENST00000392370.7	ENSG00000064989.12	ENSG00000064989	CALCRL	0.292251177850301	2.7638265749976	2.77140248451846	0.0058811670968219	0.192785186361491	Transcript	DLPFC
ENST00000448584.6	ENSG00000022556.15	ENSG00000022556	NLRP2	-0.838185779895994	0.244654406217984	-2.7711568154739	0.0058855089052073	0.192785186361491	Transcript	DLPFC
ENST00000408988.2	ENSG00000221845.4	ENSG00000221845	C7orf65	0.141581178407503	1.16028746953186	2.77107740914502	0.0058869129057489	0.192785186361491	Transcript	DLPFC
ENST00000307826.4	ENSG00000131446.16	ENSG00000131446	MGAT1	-0.635346851055902	-1.36894026667069	-2.77105533449253	0.0058873032663257	0.192785186361491	Transcript	DLPFC
ENST00000610329.4	ENSG00000167110.16	ENSG00000167110	GOLGA2	0.0620348938556979	3.88875761797667	2.77093808598006	0.0058893770415434	0.192785186361491	Transcript	DLPFC
ENST00000366446.4	ENSG00000223482.7	ENSG00000223482	NUTM2A-AS1	-0.109677457419207	0.821747665499877	-2.770528869639	0.0058966200359591	0.192849183017493	Transcript	DLPFC
ENST00000517490.5	ENSG00000085719.12	ENSG00000085719	CPNE3	-0.105971935709428	5.33554574118273	-2.77049047029256	0.0058973001053789	0.192849183017493	Transcript	DLPFC
ENST00000247207.6	ENSG00000126803.9	ENSG00000126803	HSPA2	-0.297786188977567	5.72490626198129	-2.77038930946391	0.0058990920483279	0.192849183017493	Transcript	DLPFC
ENST00000300278.8	ENSG00000159140.18	ENSG00000159140	SON	-0.0808466405171375	5.34325957563239	-2.77025516074058	0.0059014690924843	0.192849183017493	Transcript	DLPFC
ENST00000293756.4	ENSG00000161896.11	ENSG00000161896	IP6K3	-0.361371453443555	1.07311676718989	-2.77016628170142	0.0059030444593399	0.192849183017493	Transcript	DLPFC
ENST00000505788.5	ENSG00000138758.11	ENSG00000138758	SEPT11	0.162568863085435	5.04466863484557	2.76992713904665	0.0059072851151072	0.192911170833572	Transcript	DLPFC
ENST00000491581.5	ENSG00000171720.9	ENSG00000171720	HDAC3	0.172376217070784	-0.519771205577815	2.76957419884067	0.0059135487519076	0.193039146747939	Transcript	DLPFC
ENST00000412962.3	ENSG00000215908.9	ENSG00000215908	CROCCP2	0.132251121482982	2.13020310934427	2.76927956551284	0.0059187822185335	0.193133406145546	Transcript	DLPFC
ENST00000264389.6	ENSG00000138663.8	ENSG00000138663	COPS4	0.0835691935999667	5.19552652804798	2.76909135572979	0.0059221275156335	0.193166003161477	Transcript	DLPFC
ENST00000489480.1	ENSG00000143033.17	ENSG00000143033	MTF2	0.0993545292188758	2.20309845335208	2.7689207140618	0.0059251620308807	0.1931884413926	Transcript	DLPFC
ENST00000343674.10	ENSG00000149091.15	ENSG00000149091	DGKZ	0.236801437010393	2.63868894935089	2.76823962316329	0.0059372878718601	0.193462999958368	Transcript	DLPFC
ENST00000400075.3	ENSG00000154727.10	ENSG00000154727	GABPA	-0.0889248984482541	4.32415588971166	-2.7681734324718	0.0059384674982402	0.193462999958368	Transcript	DLPFC
ENST00000604760.1	ENSG00000270964.1	ENSG00000270964	RP11-502I4.3	-0.171681655623204	-0.967182951055892	-2.76805197355286	0.0059406326465771	0.193462999958368	Transcript	DLPFC
ENST00000609153.1	ENSG00000272870.1	ENSG00000272870	RP11-798M19.6	-0.210452819598537	-0.960347946061147	-2.76764851808441	0.0059478298448942	0.193593030459482	Transcript	DLPFC
ENST00000569335.1	ENSG00000128731.15	ENSG00000128731	HERC2	-0.174698080543162	0.0524498158829015	-2.76756456336017	0.0059493284956635	0.193593030459482	Transcript	DLPFC
ENST00000497106.5	ENSG00000166348.18	ENSG00000166348	USP54	-0.192708166151656	3.34191665805388	-2.76709571342631	0.0059577040812217	0.193788978227872	Transcript	DLPFC
ENST00000506780.2	ENSG00000145388.14	ENSG00000145388	METTL14	0.77148868143077	-1.86062144528618	2.76661247968204	0.0059663477865895	0.193993489031024	Transcript	DLPFC
ENST00000295156.8	ENSG00000163032.11	ENSG00000163032	VSNL1	0.186842376587437	9.28329925260443	2.76644069750401	0.0059694232243872	0.194016859768704	Transcript	DLPFC
ENST00000520843.5	ENSG00000169398.19	ENSG00000169398	PTK2	-0.171710726712872	-0.156137056183017	-2.76607915015112	0.0059759007394734	0.194150741980518	Transcript	DLPFC
ENST00000526308.2	ENSG00000146001.5	ENSG00000146001	PCDHB18P	0.101546028840888	2.06709800761671	2.76586267762787	0.0059797821244529	0.194186469126452	Transcript	DLPFC
ENST00000476314.1	ENSG00000196074.12	ENSG00000196074	SYCP2	0.264854003663075	-1.09051318863358	2.76575476571626	0.005981717853252	0.194186469126452	Transcript	DLPFC
ENST00000366767.7	ENSG00000143776.18	ENSG00000143776	CDC42BPA	-0.259907948849816	3.58270199817303	-2.76551731893503	0.0059859791811736	0.194197447275048	Transcript	DLPFC
ENST00000315571.5	ENSG00000179241.12	ENSG00000179241	LDLRAD3	-0.133755642131905	2.82881814367916	-2.76538049423665	0.0059884359468072	0.194197447275048	Transcript	DLPFC
ENST00000545942.5	ENSG00000111642.14	ENSG00000111642	CHD4	0.581660825248103	-1.33464668460674	2.76534170538841	0.0059891325887175	0.194197447275048	Transcript	DLPFC
ENST00000613943.4	ENSG00000108604.15	ENSG00000108604	SMARCD2	-0.114377711403761	2.99441743147181	-2.76497642456036	0.0059956965756777	0.194271299528397	Transcript	DLPFC
ENST00000515288.1	ENSG00000231185.6	ENSG00000231185	AC005592.2	0.538152100405771	-1.55721622436104	2.76495233270659	0.0059961297278129	0.194271299528397	Transcript	DLPFC
ENST00000225519.3	ENSG00000197417.7	ENSG00000197417	SHPK	-0.103766559433187	3.48146514634109	-2.76465692972682	0.0060014431382405	0.194366958789115	Transcript	DLPFC
ENST00000495566.1	ENSG00000163605.14	ENSG00000163605	PPP4R2	-0.203871632604105	-1.61999770395132	-2.76437403515005	0.0060065355534812	0.194455388325384	Transcript	DLPFC
ENST00000340160.7	ENSG00000157570.11	ENSG00000157570	TSPAN18	-0.162030880261621	0.979406652689495	-2.76406446014838	0.0060121127260582	0.194559435691115	Transcript	DLPFC
ENST00000361321.5	ENSG00000122482.20	ENSG00000122482	ZNF644	-0.549976577279601	-2.911322204138	-2.76338573363855	0.0060243567779042	0.1948790650116	Transcript	DLPFC
ENST00000579230.1	ENSG00000180901.10	ENSG00000180901	KCTD2	-0.233127600956014	-1.16805847080673	-2.76317207867621	0.0060282157248468	0.194926021167458	Transcript	DLPFC
ENST00000595452.1	ENSG00000072954.6	ENSG00000072954	TMEM38A	0.184048986435457	-0.407185688745439	2.76304324436083	0.0060305437573762	0.194926021167458	Transcript	DLPFC
ENST00000381000.8	ENSG00000087470.17	ENSG00000087470	DNM1L	0.160363797611952	6.63438832048236	2.76270857981769	0.0060365949379129	0.194977488057327	Transcript	DLPFC
ENST00000415427.7	ENSG00000141469.16	ENSG00000141469	SLC14A1	-0.836626354016425	-3.19731142547916	-2.76235559447245	0.006042983335398	0.194977488057327	Transcript	DLPFC
ENST00000535387.5	ENSG00000198000.11	ENSG00000198000	NOL8	-0.79492414027711	-1.96730216460102	-2.76219561039768	0.0060458807721881	0.194977488057327	Transcript	DLPFC
ENST00000396926.7	ENSG00000070718.11	ENSG00000070718	AP3M2	0.0956072065463062	6.21651807429705	2.76199628304774	0.0060494925049852	0.194977488057327	Transcript	DLPFC
ENST00000487395.1	ENSG00000164418.19	ENSG00000164418	GRIK2	0.157676133893575	2.19176523442878	2.76171324481091	0.0060546243998433	0.194977488057327	Transcript	DLPFC
ENST00000520592.1	ENSG00000006837.11	ENSG00000006837	CDKL3	0.879362786110672	-4.11712283754517	2.7617088456883	0.0060547041934082	0.194977488057327	Transcript	DLPFC
ENST00000431010.2	ENSG00000196639.6	ENSG00000196639	HRH1	0.143792276813149	3.8140613898533	2.76170860049118	0.0060547086409487	0.194977488057327	Transcript	DLPFC
ENST00000273980.9	ENSG00000145348.16	ENSG00000145348	TBCK	0.0551830893293396	4.9090647571263	2.7616905620798	0.0060550358411655	0.194977488057327	Transcript	DLPFC
ENST00000597347.5	ENSG00000242808.7	ENSG00000242808	SOX2-OT	-0.225156361217074	1.01525528015398	-2.76132214223763	0.0060617221396363	0.194977488057327	Transcript	DLPFC
ENST00000441808.5	ENSG00000147996.16	ENSG00000147996	CBWD5	0.144245635489963	1.34299883083259	2.76069655804333	0.006073090909065	0.194977488057327	Transcript	DLPFC
ENST00000367843.7	ENSG00000143164.15	ENSG00000143164	DCAF6	0.145267159072449	4.96091015794781	2.76058232676473	0.0060751689206226	0.194977488057327	Transcript	DLPFC
ENST00000556620.1	ENSG00000258526.5	ENSG00000258526	RP11-111A21.1	-0.205023937366156	-1.52445015002418	-2.76056833278651	0.0060754235330219	0.194977488057327	Transcript	DLPFC
ENST00000300101.2	ENSG00000166860.2	ENSG00000166860	ZBTB39	-0.0541591396632708	3.28355888062078	-2.76049860363546	0.0060766923587843	0.194977488057327	Transcript	DLPFC
ENST00000463679.5	ENSG00000168000.14	ENSG00000168000	BSCL2	0.146285411587575	1.04170377330632	2.76046662805174	0.0060772742823209	0.194977488057327	Transcript	DLPFC
ENST00000373602.9	ENSG00000160050.14	ENSG00000160050	CCDC28B	0.111210622962448	1.53195929662968	2.76046622670231	0.0060772815867981	0.194977488057327	Transcript	DLPFC
ENST00000503731.5	ENSG00000104723.20	ENSG00000104723	TUSC3	0.149359905892208	3.91378388582414	2.76041741093745	0.0060781700829279	0.194977488057327	Transcript	DLPFC
ENST00000595962.5	ENSG00000198464.13	ENSG00000198464	ZNF480	-0.0956877882590143	3.18745582485442	-2.76025527116756	0.0060811220335931	0.194977488057327	Transcript	DLPFC
ENST00000518858.1	ENSG00000177182.10	ENSG00000177182	CLVS1	0.185473285560377	0.582126343057984	2.7601814012542	0.0060824673547153	0.194977488057327	Transcript	DLPFC
ENST00000566390.5	ENSG00000260213.5	ENSG00000260213	RP11-303E16.3	-0.350061344037505	-2.10812265110414	-2.7601279705054	0.0060834406049405	0.194977488057327	Transcript	DLPFC
ENST00000445355.7	ENSG00000151651.15	ENSG00000151651	ADAM8	-0.577877300901918	-0.925682961383296	-2.76012631776494	0.0060834707121367	0.194977488057327	Transcript	DLPFC
ENST00000512297.1	ENSG00000075539.13	ENSG00000075539	FRYL	-0.295158486743875	-0.728689163235167	-2.76012080906431	0.0060835710625201	0.194977488057327	Transcript	DLPFC
ENST00000381638.6	ENSG00000074755.14	ENSG00000074755	ZZEF1	-0.0506624164284434	5.65377583620285	-2.75968907770251	0.0060914404451883	0.194977488057327	Transcript	DLPFC
ENST00000466092.1	ENSG00000148498.15	ENSG00000148498	PARD3	0.559694371838647	-0.96474343516686	2.75963531200395	0.0060924211038744	0.194977488057327	Transcript	DLPFC
ENST00000525621.5	ENSG00000105397.13	ENSG00000105397	TYK2	-0.087452786955285	3.63311883071366	-2.75962201526552	0.0060926636515697	0.194977488057327	Transcript	DLPFC
ENST00000255448.8	ENSG00000133083.14	ENSG00000133083	DCLK1	0.131363532390958	7.39971725529031	2.75957281316569	0.0060935612300274	0.194977488057327	Transcript	DLPFC
ENST00000423869.1	ENSG00000227848.1	ENSG00000227848	SUCLA2-AS1	0.197630173863199	-1.43407306695239	2.75956451654	0.0060937125945498	0.194977488057327	Transcript	DLPFC
ENST00000580206.1	ENSG00000180777.13	ENSG00000180777	ANKRD30B	0.134234985743474	1.31721101088192	2.7590319913678	0.0061034351586105	0.19519539050064	Transcript	DLPFC
ENST00000417718.6	ENSG00000100362.12	ENSG00000100362	PVALB	0.242399049252103	3.05264628032075	2.75876955743677	0.0061082316986122	0.19519539050064	Transcript	DLPFC
ENST00000396191.5	ENSG00000154678.16	ENSG00000154678	PDE1C	-1.16584391500566	-2.7639304548099	-2.75873562704333	0.0061088520977978	0.19519539050064	Transcript	DLPFC
ENST00000392869.6	ENSG00000121964.14	ENSG00000121964	GTDC1	0.0609390124172539	6.73781992158877	2.75850354388709	0.0061130971432614	0.19519539050064	Transcript	DLPFC
ENST00000311461.7	ENSG00000173085.13	ENSG00000173085	COQ2	-0.340137364752252	-2.06798338556017	-2.75844916664493	0.0061140921460613	0.19519539050064	Transcript	DLPFC
ENST00000375571.5	ENSG00000101367.8	ENSG00000101367	MAPRE1	-0.0607160364650811	5.40098533306315	-2.75841329286862	0.0061147486499101	0.19519539050064	Transcript	DLPFC
ENST00000394181.6	ENSG00000080822.16	ENSG00000080822	CLDND1	-0.372012806367654	4.21321684529441	-2.75803707875038	0.0061216373540077	0.195272346645567	Transcript	DLPFC
ENST00000395693.7	ENSG00000130489.13	ENSG00000130489	SCO2	0.126445089711709	1.69356435234689	2.75779351396738	0.0061261009124613	0.195272346645567	Transcript	DLPFC
ENST00000454117.1	ENSG00000249087.6	ENSG00000249087	ZNF436-AS1	0.226019122810268	-0.667867466720421	2.7577723995053	0.0061264879938693	0.195272346645567	Transcript	DLPFC
ENST00000569817.5	ENSG00000169371.13	ENSG00000169371	SNUPN	0.296076674455484	-1.55728940042422	2.75762251765013	0.0061292363426843	0.195272346645567	Transcript	DLPFC
ENST00000380725.1	ENSG00000129757.12	ENSG00000129757	CDKN1C	-0.2588900084651	2.2479953225876	-2.75743947423923	0.0061325942797546	0.195272346645567	Transcript	DLPFC
ENST00000370053.2	ENSG00000197457.9	ENSG00000197457	STMN3	0.125223283749019	7.18489246426083	2.75737090604143	0.0061338525938138	0.195272346645567	Transcript	DLPFC
ENST00000605197.2	ENSG00000270647.5	ENSG00000270647	TAF15	-0.102780944429931	2.46867211202423	-2.75722064259085	0.0061366109368106	0.195272346645567	Transcript	DLPFC
ENST00000618150.4	ENSG00000125676.19	ENSG00000125676	THOC2	0.989425705601946	-3.09027002735203	2.7571820039268	0.0061373203969744	0.195272346645567	Transcript	DLPFC
ENST00000494218.1	ENSG00000132702.12	ENSG00000132702	HAPLN2	-0.259633255533386	0.754257706040884	-2.75711740971365	0.0061385066031645	0.195272346645567	Transcript	DLPFC
ENST00000303177.7	ENSG00000170091.10	ENSG00000170091	HMP19	0.144060640920304	7.54983638522304	2.75663447404575	0.0061473817919138	0.195365103701666	Transcript	DLPFC
ENST00000541561.1	ENSG00000060140.8	ENSG00000060140	STYK1	0.246933726889197	-1.34634110286921	2.75662177515334	0.006147615323339	0.195365103701666	Transcript	DLPFC
ENST00000569923.5	ENSG00000103034.14	ENSG00000103034	NDRG4	0.413557335051654	1.99577506367587	2.75635283153956	0.0061525630556061	0.195365103701666	Transcript	DLPFC
ENST00000300175.8	ENSG00000166922.8	ENSG00000166922	SCG5	0.150188669240147	5.48510001597214	2.75627735504391	0.0061539522371511	0.195365103701666	Transcript	DLPFC
ENST00000429744.2	ENSG00000224255.2	ENSG00000224255	PDCL3P6	0.180873705519779	-1.18724854275766	2.75619741235996	0.0061554239304067	0.195365103701666	Transcript	DLPFC
ENST00000417281.2	ENSG00000233937.6	ENSG00000233937	CTC-338M12.4	0.25216296196705	-1.84536710955802	2.75607470047883	0.0061576835962993	0.195365103701666	Transcript	DLPFC
ENST00000187762.6	ENSG00000072954.6	ENSG00000072954	TMEM38A	0.105203658539558	4.96337717542701	2.75605568919814	0.0061580337447717	0.195365103701666	Transcript	DLPFC
ENST00000394435.2	ENSG00000138738.10	ENSG00000138738	PRDM5	-0.12094400839089	0.0136854914354305	-2.75551726901197	0.0061679578106649	0.195499326293523	Transcript	DLPFC
ENST00000610966.4	ENSG00000166111.9	ENSG00000166111	SVOP	0.13411266874081	7.0037711354007	2.75543349167508	0.0061695032794473	0.195499326293523	Transcript	DLPFC
ENST00000381323.7	ENSG00000197872.11	ENSG00000197872	FAM49A	0.125183318934324	7.64824583753935	2.75536271015525	0.0061708092829295	0.195499326293523	Transcript	DLPFC
ENST00000438764.1	ENSG00000122584.12	ENSG00000122584	NXPH1	0.62984801448678	-0.639622279418409	2.75531101919044	0.0061717632008559	0.195499326293523	Transcript	DLPFC
ENST00000569858.1	ENSG00000260735.1	ENSG00000260735	RP11-72I8.1	0.139045559926923	2.93403649891921	2.7550353165678	0.0061768533385322	0.195522831641203	Transcript	DLPFC
ENST00000334955.12	ENSG00000187257.15	ENSG00000187257	RSBN1L	0.05282647794746	5.13582490892919	2.75473624659461	0.0061823791865443	0.195522831641203	Transcript	DLPFC
ENST00000547926.6	ENSG00000198707.14	ENSG00000198707	CEP290	0.558752515277175	0.798688268934948	2.75460677841789	0.006184772726882	0.195522831641203	Transcript	DLPFC
ENST00000372833.5	ENSG00000172586.7	ENSG00000172586	CHCHD1	0.0888593657048523	2.88175047340748	2.75460351881346	0.0061848329995673	0.195522831641203	Transcript	DLPFC
ENST00000349606.4	ENSG00000007944.14	ENSG00000007944	MYLIP	-0.099529686683542	3.64939129130739	-2.75455909156875	0.0061856545477075	0.195522831641203	Transcript	DLPFC
ENST00000311893.13	ENSG00000136003.15	ENSG00000136003	ISCU	0.0891478666429674	6.06275833630676	2.75449959186843	0.0061867549701232	0.195522831641203	Transcript	DLPFC
ENST00000397869.7	ENSG00000197971.14	ENSG00000197971	MBP	-0.493078887456281	0.28698645344194	-2.75415123413107	0.006193201255934	0.195651450421061	Transcript	DLPFC
ENST00000268797.11	ENSG00000141098.12	ENSG00000141098	GFOD2	0.153965050604611	3.49900218876887	2.75372422256241	0.0062011112995327	0.195796175035478	Transcript	DLPFC
ENST00000378142.8	ENSG00000171659.13	ENSG00000171659	GPR34	-0.35567443227619	2.0981302051257	-2.75364720528456	0.0062025389543227	0.195796175035478	Transcript	DLPFC
ENST00000398527.6	ENSG00000005302.17	ENSG00000005302	MSL3	-0.623233274351308	-2.27964856008248	-2.75327316131039	0.0062094767648781	0.195923054656001	Transcript	DLPFC
ENST00000458407.1	ENSG00000230992.3	ENSG00000230992	FAM201B	0.168747633813429	-0.0609813320873161	2.75317395955415	0.0062113179473582	0.195923054656001	Transcript	DLPFC
ENST00000633109.1	ENSG00000282508.1	ENSG00000282508	LINC01002	-0.115409280289539	2.41356519091416	-2.75274456322873	0.0062192932282047	0.196092297984086	Transcript	DLPFC
ENST00000402249.7	ENSG00000100100.12	ENSG00000100100	PIK3IP1	-0.262013807073288	-0.297726402472145	-2.7526286776864	0.0062214471842097	0.196092297984086	Transcript	DLPFC
ENST00000316549.10	ENSG00000181804.14	ENSG00000181804	SLC9A9	-0.127796359028969	3.71989652231007	-2.75226074419919	0.0062282904080104	0.196120203916803	Transcript	DLPFC
ENST00000357727.6	ENSG00000146592.16	ENSG00000146592	CREB5	-0.234494069953472	4.72453077817001	-2.75222011246443	0.0062290465379772	0.196120203916803	Transcript	DLPFC
ENST00000470531.5	ENSG00000170004.16	ENSG00000170004	CHD3	0.2438155924632	1.53342833289172	2.75215340200338	0.0062302881559616	0.196120203916803	Transcript	DLPFC
ENST00000257745.8	ENSG00000005483.20	ENSG00000005483	KMT2E	1.48643620601364	-0.721176789156692	2.75195812508047	0.0062339239448291	0.196120203916803	Transcript	DLPFC
ENST00000297632.7	ENSG00000164983.7	ENSG00000164983	TMEM65	0.0806282297515093	6.23767486284596	2.75192187742899	0.0062345990375158	0.196120203916803	Transcript	DLPFC
ENST00000443758.5	ENSG00000163492.14	ENSG00000163492	CCDC141	-0.535538826936891	-1.67339109258932	-2.75181307503301	0.0062366258196483	0.196120203916803	Transcript	DLPFC
ENST00000552360.3	ENSG00000257704.3	ENSG00000257704	INAFM1	0.10458338307934	1.14072127293763	2.75135337402741	0.0062451957543041	0.196249581508919	Transcript	DLPFC
ENST00000606961.1	ENSG00000137288.9	ENSG00000137288	UQCC2	0.0793406823803669	3.70282798278782	2.75133665743933	0.0062455075923253	0.196249581508919	Transcript	DLPFC
ENST00000609630.1	ENSG00000273032.1	ENSG00000273032	DGCR9	0.185605586532545	4.07490353100172	2.75110108064146	0.0062499036349243	0.196304280393041	Transcript	DLPFC
ENST00000461304.5	ENSG00000125875.13	ENSG00000125875	TBC1D20	-0.488488282678605	-1.50468796229611	-2.75098786937933	0.0062520172384582	0.196304280393041	Transcript	DLPFC
ENST00000592207.5	ENSG00000007047.14	ENSG00000007047	MARK4	0.860041111489363	-3.37285793949219	2.75073587198722	0.0062567242372078	0.196316833623747	Transcript	DLPFC
ENST00000489567.5	ENSG00000124783.12	ENSG00000124783	SSR1	-0.813080764960325	-1.86491762378848	-2.75071114719824	0.0062571862381565	0.196316833623747	Transcript	DLPFC
ENST00000580539.2	ENSG00000263558.2	ENSG00000263558	RN7SL716P	0.181577009409864	-1.01046562804856	2.75034907351551	0.0062639553862838	0.196350881259295	Transcript	DLPFC
ENST00000374724.1	ENSG00000070214.15	ENSG00000070214	SLC44A1	-0.26347113743617	5.746037827221	-2.75020007343836	0.0062667429393569	0.196350881259295	Transcript	DLPFC
ENST00000531036.2	ENSG00000173914.11	ENSG00000173914	RBM4B	0.112845332418539	2.02852760400224	2.75008638797284	0.0062688705667742	0.196350881259295	Transcript	DLPFC
ENST00000623561.1	ENSG00000279970.1	ENSG00000279970	RP11-299G20.5	-0.237342631001027	0.186067584053049	-2.75005540919752	0.0062694504488362	0.196350881259295	Transcript	DLPFC
ENST00000346177.6	ENSG00000128591.15	ENSG00000128591	FLNC	-0.251792915156294	3.53148116354107	-2.74983796472659	0.0062735220892547	0.196350881259295	Transcript	DLPFC
ENST00000309383.5	ENSG00000160469.16	ENSG00000160469	BRSK1	0.681795724403503	1.06819254849538	2.749792975915	0.0062743648016491	0.196350881259295	Transcript	DLPFC
ENST00000303400.8	ENSG00000090316.15	ENSG00000090316	MAEA	0.0987679976152301	4.3387234807119	2.7497608561517	0.0062749665187994	0.196350881259295	Transcript	DLPFC
ENST00000360806.8	ENSG00000183506.16	ENSG00000183506	PI4KAP2	0.279136305945775	2.88634648098668	2.74928578472624	0.0062838723865294	0.196507416941611	Transcript	DLPFC
ENST00000606030.1	ENSG00000272108.1	ENSG00000272108	AC005754.8	-0.0812539018310564	1.57571465391568	-2.74919656597439	0.006285546188731	0.196507416941611	Transcript	DLPFC
ENST00000449473.2	ENSG00000233184.6	ENSG00000233184	RP11-421L21.3	0.470011319052978	-1.9767856798239	2.7490417031772	0.0062884524731878	0.196507416941611	Transcript	DLPFC
ENST00000497411.5	ENSG00000153558.13	ENSG00000153558	FBXL2	0.318048393582401	-0.534493972379634	2.74898501003617	0.0062895167276974	0.196507416941611	Transcript	DLPFC
ENST00000374737.8	ENSG00000155659.14	ENSG00000155659	VSIG4	-0.485526612931307	0.56077752418171	-2.74862188455596	0.006296337251045	0.196645886520024	Transcript	DLPFC
ENST00000491164.1	ENSG00000168297.15	ENSG00000168297	PXK	-0.281570446826855	-1.88448961970037	-2.74828447784473	0.0063026806950168	0.196655643200431	Transcript	DLPFC
ENST00000635664.1	ENSG00000163539.16	ENSG00000163539	CLASP2	0.162535723858253	6.1496767418376	2.74823921364884	0.0063035321277864	0.196655643200431	Transcript	DLPFC
ENST00000509037.1	ENSG00000250448.1	ENSG00000250448	RP11-19O2.2	0.214376371946002	-1.61392596448238	2.74810514589858	0.0063060545914816	0.196655643200431	Transcript	DLPFC
ENST00000587534.1	ENSG00000233175.2	ENSG00000233175	CTD-2020K17.3	0.19895600152181	0.670735606537031	2.74783564649217	0.006311127941338	0.196655643200431	Transcript	DLPFC
ENST00000252744.5	ENSG00000130449.5	ENSG00000130449	ZSWIM6	-0.0728696304887549	5.4229624926466	-2.74772474253958	0.0063132167892659	0.196655643200431	Transcript	DLPFC
ENST00000409302.1	ENSG00000197223.11	ENSG00000197223	C1D	0.148052241740832	1.41844210952251	2.74761619881741	0.0063152617879636	0.196655643200431	Transcript	DLPFC
ENST00000567740.5	ENSG00000104164.10	ENSG00000104164	BLOC1S6	0.185948852134321	1.80111129035494	2.74733464588467	0.006320569127212	0.196655643200431	Transcript	DLPFC
ENST00000598319.5	ENSG00000104870.12	ENSG00000104870	FCGRT	-0.27860481719174	-1.02044927711012	-2.74726142613637	0.0063219499971528	0.196655643200431	Transcript	DLPFC
ENST00000521601.1	ENSG00000147647.12	ENSG00000147647	DPYS	0.230293444672701	-1.33864554627886	2.7469504370102	0.0063278180598001	0.196655643200431	Transcript	DLPFC
ENST00000554501.5	ENSG00000119711.12	ENSG00000119711	ALDH6A1	-0.28650428466623	0.763915148365105	-2.74690067608105	0.0063287574569545	0.196655643200431	Transcript	DLPFC
ENST00000491880.1	ENSG00000135423.12	ENSG00000135423	GLS2	0.370840318352613	-1.71674639895269	2.7468989424022	0.006328790187976	0.196655643200431	Transcript	DLPFC
ENST00000245105.7	ENSG00000125089.16	ENSG00000125089	SH3TC1	-0.936451342864339	-1.97208915753961	-2.74685256236728	0.0063296658774966	0.196655643200431	Transcript	DLPFC
ENST00000483386.5	ENSG00000176273.14	ENSG00000176273	SLC35G1	0.13242504114007	1.57396098431747	2.74678551306214	0.006330932011802	0.196655643200431	Transcript	DLPFC
ENST00000431948.5	ENSG00000106078.17	ENSG00000106078	COBL	1.29484150028677	-3.12142514799311	2.74673967206601	0.0063317977879897	0.196655643200431	Transcript	DLPFC
ENST00000502658.1	ENSG00000164182.10	ENSG00000164182	NDUFAF2	0.35530491087605	-1.74057227821051	2.74670353563727	0.00633248035425	0.196655643200431	Transcript	DLPFC
ENST00000339600.5	ENSG00000189043.9	ENSG00000189043	NDUFA4	0.110511165894592	7.91095795786451	2.74648106568058	0.0063366839637704	0.196711983667169	Transcript	DLPFC
ENST00000417530.5	ENSG00000142875.19	ENSG00000142875	PRKACB	-0.276078099112897	0.905674469044356	-2.7462281864552	0.0063414652245609	0.196786207140002	Transcript	DLPFC
ENST00000402291.5	ENSG00000162929.13	ENSG00000162929	KIAA1841	0.397529336880065	4.20021986215516	2.74541764841551	0.0063568122855222	0.197029260077388	Transcript	DLPFC
ENST00000598334.5	ENSG00000134769.21	ENSG00000134769	DTNA	0.784855725325053	-2.69673268052901	2.74537468624688	0.006357626684927	0.197029260077388	Transcript	DLPFC
ENST00000326080.9	ENSG00000170271.10	ENSG00000170271	FAXDC2	-0.182707647237826	4.89392781237503	-2.74522556235667	0.006360454238793	0.197029260077388	Transcript	DLPFC
ENST00000262878.4	ENSG00000101347.8	ENSG00000101347	SAMHD1	-0.108080233284799	5.18763972169941	-2.74517233103117	0.0063614638388218	0.197029260077388	Transcript	DLPFC
ENST00000399451.6	ENSG00000206560.11	ENSG00000206560	ANKRD28	0.433354470723362	2.72690703683524	2.7451151452594	0.0063625486013437	0.197029260077388	Transcript	DLPFC
ENST00000285176.12	ENSG00000154874.14	ENSG00000154874	CCDC144B	1.83975460019316	-2.19565640355344	2.7450567144202	0.0063636571543451	0.197029260077388	Transcript	DLPFC
ENST00000194152.3	ENSG00000081818.3	ENSG00000081818	PCDHB4	-0.0956161165715541	3.31352360980927	-2.74491501535317	0.0063663462015964	0.19703841493941	Transcript	DLPFC
ENST00000523486.5	ENSG00000169122.11	ENSG00000169122	FAM110B	0.226137189973918	-1.50569965649958	2.7444372616336	0.0063754201849786	0.197176421944925	Transcript	DLPFC
ENST00000374244.3	ENSG00000165185.14	ENSG00000165185	KIAA1958	-0.11631090202365	2.56464877304638	-2.74442804709957	0.0063755953115914	0.197176421944925	Transcript	DLPFC
ENST00000520407.5	ENSG00000157168.18	ENSG00000157168	NRG1	0.207141641680182	0.0707672881541762	2.74413477647915	0.0063811713311615	0.197274762365953	Transcript	DLPFC
ENST00000394186.3	ENSG00000241468.7	ENSG00000241468	ATP5J2	0.100366263095093	4.14876218112429	2.74365359835903	0.0063903296260721	0.19736554610789	Transcript	DLPFC
ENST00000369687.2	ENSG00000203877.8	ENSG00000203877	RIPPLY2	0.118547862064672	1.43136067804461	2.74361677397114	0.0063910309961423	0.19736554610789	Transcript	DLPFC
ENST00000578938.1	ENSG00000198265.11	ENSG00000198265	HELZ	-0.167663307889255	-1.21600248378335	-2.74360265714602	0.0063912998885376	0.19736554610789	Transcript	DLPFC
ENST00000523823.1	ENSG00000165061.14	ENSG00000165061	ZMAT4	0.261053797557583	-1.68713008155235	2.74343869644964	0.0063944237041264	0.197387971612155	Transcript	DLPFC
ENST00000508495.5	ENSG00000169567.11	ENSG00000169567	HINT1	0.829033688755881	-0.241921843188283	2.74299181251656	0.0064029448423678	0.197549678616743	Transcript	DLPFC
ENST00000268668.10	ENSG00000140990.14	ENSG00000140990	NDUFB10	0.0633390029869233	4.52604199287896	2.74279629355786	0.0064066762041457	0.197549678616743	Transcript	DLPFC
ENST00000367261.7	ENSG00000117153.15	ENSG00000117153	KLHL12	0.0652515860276432	5.5773408155463	2.74278661546376	0.0064068609557824	0.197549678616743	Transcript	DLPFC
ENST00000497282.1	ENSG00000169242.11	ENSG00000169242	EFNA1	-0.449213482969087	-1.19144034622116	-2.74219337858246	0.0064181948492913	0.197807369154832	Transcript	DLPFC
ENST00000274547.6	ENSG00000145864.12	ENSG00000145864	GABRB2	0.499572528169128	7.28853255082609	2.74209774236435	0.006420023690669	0.197807369154832	Transcript	DLPFC
ENST00000496853.5	ENSG00000106829.18	ENSG00000106829	TLE4	-0.17339930188999	-1.11172710653002	-2.74184164174212	0.0064249233951188	0.197871601092171	Transcript	DLPFC
ENST00000403888.7	ENSG00000100379.17	ENSG00000100379	KCTD17	0.178859561738766	2.77924994973291	2.74173757470628	0.006426915365803	0.197871601092171	Transcript	DLPFC
ENST00000289292.11	ENSG00000158352.15	ENSG00000158352	SHROOM4	-0.252745944763438	2.39530280964371	-2.74124470739284	0.006436357032678	0.198030796898134	Transcript	DLPFC
ENST00000623871.1	ENSG00000279113.1	ENSG00000279113	RP13-895J2.8	0.192303009082778	0.435603144860006	2.74121654446913	0.0064368969171645	0.198030796898134	Transcript	DLPFC
ENST00000357447.6	ENSG00000151474.20	ENSG00000151474	FRMD4A	0.0558584777142559	5.49319932975336	2.74028505303507	0.0064547767233275	0.198458775584006	Transcript	DLPFC
ENST00000566490.5	ENSG00000166780.10	ENSG00000166780	C16orf45	0.635045304894955	3.68717591458996	2.74024068944062	0.006455629392714	0.198458775584006	Transcript	DLPFC
ENST00000472587.5	ENSG00000160179.18	ENSG00000160179	ABCG1	-0.340652525351129	0.179965288932787	-2.74001891948333	0.0064598933429051	0.198515729466723	Transcript	DLPFC
ENST00000435327.2	ENSG00000244607.5	ENSG00000244607	CCDC13	0.495782667299312	-0.466139159324867	2.73986595394435	0.0064628358796567	0.198532048307651	Transcript	DLPFC
ENST00000409310.6	ENSG00000183281.14	ENSG00000183281	PLGLB1	0.101961461673593	1.94562484067006	2.73964090878794	0.0064671671845264	0.198591000671581	Transcript	DLPFC
ENST00000497134.5	ENSG00000151694.12	ENSG00000151694	ADAM17	0.10274610102655	2.33861129015401	2.73942484111396	0.0064713281729119	0.198602398200535	Transcript	DLPFC
ENST00000603472.1	ENSG00000270681.1	ENSG00000270681	RP11-372K14.2	-0.224014794096728	-0.519632027409337	-2.73937112155476	0.0064723630688842	0.198602398200535	Transcript	DLPFC
ENST00000342512.3	ENSG00000152782.16	ENSG00000152782	PANK1	0.429536347418889	2.03961029469029	2.73853409056417	0.0064885076215038	0.198895732706686	Transcript	DLPFC
ENST00000359175.8	ENSG00000196542.8	ENSG00000196542	SPTSSB	0.183773981139763	3.85571257115047	2.73852302778494	0.0064887212424331	0.198895732706686	Transcript	DLPFC
ENST00000334928.10	ENSG00000179168.14	ENSG00000179168	GGN	0.415528254412811	-2.21843677894037	2.73847604805825	0.0064896284860595	0.198895732706686	Transcript	DLPFC
ENST00000545400.1	ENSG00000256321.5	ENSG00000256321	RP11-153K16.1	0.254487595074183	-1.15703560024562	2.7383277343982	0.0064924933803676	0.198895732706686	Transcript	DLPFC
ENST00000549375.5	ENSG00000123352.17	ENSG00000123352	SPATS2	0.154765981491011	-0.38248001904576	2.7382397179124	0.0064941940871227	0.198895732706686	Transcript	DLPFC
ENST00000355968.10	ENSG00000196262.13	ENSG00000196262	PPIA	0.0751051519391934	7.86462468268103	2.73812464249062	0.0064964182497634	0.198895732706686	Transcript	DLPFC
ENST00000413735.1	ENSG00000136111.12	ENSG00000136111	TBC1D4	-0.834860169770686	-3.95934805220299	-2.73791180586135	0.0065005337416499	0.198947747713315	Transcript	DLPFC
ENST00000520509.5	ENSG00000175305.17	ENSG00000175305	CCNE2	-0.417878690122125	-0.591686287110253	-2.73776687544529	0.0065033375203731	0.198959594217673	Transcript	DLPFC
ENST00000451020.6	ENSG00000251595.7	ENSG00000251595	ABCA11P	0.117964692428225	2.48863308396219	2.73740701100704	0.0065103040703672	0.199060694387177	Transcript	DLPFC
ENST00000366899.3	ENSG00000143507.17	ENSG00000143507	DUSP10	-0.150799942559316	2.86155361787414	-2.73734640426758	0.0065114780082435	0.199060694387177	Transcript	DLPFC
ENST00000265080.8	ENSG00000113319.11	ENSG00000113319	RASGRF2	0.117490212440715	7.59905702963751	2.7371567122444	0.0065151535328141	0.199099125796581	Transcript	DLPFC
ENST00000580655.1	ENSG00000204650.13	ENSG00000204650	CRHR1-IT1	0.0995289821549499	2.93772914865139	2.73702149829989	0.0065177746191922	0.19910531765278	Transcript	DLPFC
ENST00000486571.1	ENSG00000205664.10	ENSG00000205664	RP11-706O15.1	-0.282909708852808	-0.296971727769933	-2.73651784204278	0.0065275462461225	0.199257026492767	Transcript	DLPFC
ENST00000417665.5	ENSG00000144061.12	ENSG00000144061	NPHP1	0.957133336460981	-3.10925891292201	2.7363601477049	0.0065306084532089	0.199257026492767	Transcript	DLPFC
ENST00000369886.7	ENSG00000130590.13	ENSG00000130590	SAMD10	0.147276070468673	1.15322956670608	2.73633698105242	0.0065310584270291	0.199257026492767	Transcript	DLPFC
ENST00000508894.1	ENSG00000152503.9	ENSG00000152503	TRIM36	0.26397261158059	-0.304030088320088	2.73626678173711	0.006532422103368	0.199257026492767	Transcript	DLPFC
ENST00000419910.6	ENSG00000159409.14	ENSG00000159409	CELF3	0.294593214631742	-0.948541338732163	2.73496058862944	0.006557842880929	0.199872250223438	Transcript	DLPFC
ENST00000341866.3	ENSG00000189275.3	ENSG00000189275	LINC01164	0.253604225210097	1.19219852069623	2.73495402864375	0.0065579707747792	0.199872250223438	Transcript	DLPFC
ENST00000333449.8	ENSG00000185475.9	ENSG00000185475	TMEM179B	-0.139711860150119	1.58229172757279	-2.73477102808677	0.006561539472072	0.199872250223438	Transcript	DLPFC
ENST00000295754.9	ENSG00000163513.17	ENSG00000163513	TGFBR2	-0.202300019500272	3.21434168430514	-2.7346537941308	0.0065638265752979	0.199872250223438	Transcript	DLPFC
ENST00000409083.7	ENSG00000181350.11	ENSG00000181350	LRRC75A	0.271039107046678	1.79898013650445	2.73458792729528	0.0065651118794031	0.199872250223438	Transcript	DLPFC
ENST00000240617.9	ENSG00000121316.10	ENSG00000121316	PLBD1	-0.223021706499515	-0.530671821760831	-2.73429822628457	0.0065707677101805	0.199872250223438	Transcript	DLPFC
ENST00000258963.7	ENSG00000136451.8	ENSG00000136451	VEZF1	-0.139021878105528	4.46020879910636	-2.7342974889563	0.0065707821106479	0.199872250223438	Transcript	DLPFC
ENST00000374360.7	ENSG00000082458.11	ENSG00000082458	DLG3	0.151925987596574	5.92561085345122	2.73423442900692	0.0065720138150891	0.199872250223438	Transcript	DLPFC
ENST00000342970.6	ENSG00000167733.13	ENSG00000167733	HSD11B1L	0.913800649203837	-2.7215608392464	2.73394626209733	0.0065776450253448	0.199969638848437	Transcript	DLPFC
ENST00000593886.1	ENSG00000198521.11	ENSG00000198521	ZNF43	-0.125875114433843	0.494627195739256	-2.73353532897163	0.0065856828082895	0.19997763553406	Transcript	DLPFC
ENST00000259053.5	ENSG00000241399.6	ENSG00000241399	CD302	-0.151121117921803	2.76179330572963	-2.73348023554023	0.0065867611006483	0.19997763553406	Transcript	DLPFC
ENST00000567357.5	ENSG00000166548.15	ENSG00000166548	TK2	-0.56835702487735	-2.67424100038342	-2.73337752447239	0.0065887717943348	0.19997763553406	Transcript	DLPFC
ENST00000517698.5	ENSG00000145675.14	ENSG00000145675	PIK3R1	0.515267741971673	-0.0720776447111186	2.73333035887274	0.0065896953038417	0.19997763553406	Transcript	DLPFC
ENST00000545217.5	ENSG00000105497.7	ENSG00000105497	ZNF175	-0.142321144986187	-0.612415426776355	-2.73328440219106	0.006590595254998	0.19997763553406	Transcript	DLPFC
ENST00000330263.4	ENSG00000053372.4	ENSG00000053372	MRTO4	0.0590965939089823	4.41170010035984	2.73317207000014	0.0065927954782334	0.19997763553406	Transcript	DLPFC
ENST00000473098.5	ENSG00000205277.9	ENSG00000205277	MUC12	0.26199192032644	-1.11719074321139	2.73306406776368	0.0065949115171811	0.19997763553406	Transcript	DLPFC
ENST00000541083.1	ENSG00000177990.11	ENSG00000177990	DPY19L2	0.186207075639921	-0.0899541126088522	2.73281016342607	0.0065998885661122	0.200054869654759	Transcript	DLPFC
ENST00000563215.1	ENSG00000183044.11	ENSG00000183044	ABAT	0.122688882223939	1.26867408827978	2.73259889391334	0.0066040324697395	0.200106802037631	Transcript	DLPFC
ENST00000292807.9	ENSG00000161203.13	ENSG00000161203	AP2M1	0.0877544601876524	7.95874628536868	2.73231518400863	0.0066096009372183	0.20019481079093	Transcript	DLPFC
ENST00000483042.1	ENSG00000130558.19	ENSG00000130558	OLFM1	0.199551562327922	2.03065828556522	2.73214048688941	0.0066130318838939	0.20019481079093	Transcript	DLPFC
ENST00000223127.7	ENSG00000106397.11	ENSG00000106397	PLOD3	-0.175112114099255	2.87335333448219	-2.73207939400872	0.0066142320909462	0.20019481079093	Transcript	DLPFC
ENST00000514927.6	ENSG00000113360.16	ENSG00000113360	DROSHA	0.784319020765364	-1.91307959397445	2.73194825408109	0.006616809079468	0.200199206573086	Transcript	DLPFC
ENST00000361195.6	ENSG00000112531.16	ENSG00000112531	QKI	-1.06889858182505	-4.05320154145692	-2.73177640943728	0.00662018731575	0.200227832896311	Transcript	DLPFC
ENST00000620019.1	ENSG00000277829.1	ENSG00000277829	RP5-1054A22.4	-0.246263444315871	-0.414202154558178	-2.73131934335366	0.0066291802065932	0.200371852655304	Transcript	DLPFC
ENST00000372695.5	ENSG00000102409.9	ENSG00000102409	BEX4	0.0876142662695364	6.88164451168486	2.73128701020181	0.0066298167871178	0.200371852655304	Transcript	DLPFC
ENST00000617702.1	ENSG00000226067.6	ENSG00000226067	LINC00623	0.155775499564889	-0.641910933117432	2.7311546964495	0.0066324223776689	0.200377041132607	Transcript	DLPFC
ENST00000400514.2	ENSG00000128789.20	ENSG00000128789	PSMG2	0.155576290336953	-0.929332242214662	2.73039038351069	0.0066474917282086	0.200758639584826	Transcript	DLPFC
ENST00000527010.1	ENSG00000173898.11	ENSG00000173898	SPTBN2	0.170771645535745	4.18361892363738	2.73001051117401	0.0066549928642643	0.200845947113444	Transcript	DLPFC
ENST00000590247.6	ENSG00000105185.11	ENSG00000105185	PDCD5	0.0979581992348568	3.21631494724021	2.72999689552603	0.0066552618670117	0.200845947113444	Transcript	DLPFC
ENST00000296575.7	ENSG00000164161.9	ENSG00000164161	HHIP	-0.271122119928205	5.67559127890882	-2.72941705117229	0.0066667268993599	0.20102846894242	Transcript	DLPFC
ENST00000561229.1	ENSG00000103591.12	ENSG00000103591	AAGAB	0.166387415668821	-0.417618619761719	2.72939516070607	0.0066671600799789	0.20102846894242	Transcript	DLPFC
ENST00000399066.7	ENSG00000147642.16	ENSG00000147642	SYBU	0.147423652224981	3.67398316013108	2.72920024668807	0.0066710182667699	0.20102846894242	Transcript	DLPFC
ENST00000619572.4	ENSG00000047346.12	ENSG00000047346	FAM214A	-1.14982122672659	-3.66300874516675	-2.72881419214712	0.0066786658975502	0.20102846894242	Transcript	DLPFC
ENST00000360156.11	ENSG00000125354.22	ENSG00000125354	SEPT6	0.131982183515513	4.71339658264665	2.72859411438242	0.006683029117107	0.20102846894242	Transcript	DLPFC
ENST00000417368.6	ENSG00000008311.14	ENSG00000008311	AASS	-0.142628120543203	4.06327432809368	-2.72844063376885	0.0066860735173848	0.20102846894242	Transcript	DLPFC
ENST00000426361.6	ENSG00000196922.10	ENSG00000196922	ZNF252P	0.0877924791488792	4.9984815021609	2.72841929016861	0.0066864969824672	0.20102846894242	Transcript	DLPFC
ENST00000466616.5	ENSG00000271147.7	ENSG00000271147	ARMCX5-GPRASP2	0.130145924573212	2.32793159543575	2.72838815125207	0.006687114833755	0.20102846894242	Transcript	DLPFC
ENST00000494559.5	ENSG00000121440.14	ENSG00000121440	PDZRN3	0.171643362939815	3.06334859265395	2.72838751316993	0.0066871274949744	0.20102846894242	Transcript	DLPFC
ENST00000294353.6	ENSG00000162378.12	ENSG00000162378	ZYG11B	0.0811768393896482	7.7423661907858	2.7283696161386	0.0066874826277252	0.20102846894242	Transcript	DLPFC
ENST00000623113.1	ENSG00000131943.17	ENSG00000131943	C19orf12	0.0865263580350242	4.62922021413267	2.72828314166853	0.0066891987900064	0.20102846894242	Transcript	DLPFC
ENST00000560418.1	ENSG00000140575.12	ENSG00000140575	IQGAP1	-0.327017127682411	-1.83671485275692	-2.72809899282096	0.006692854711615	0.20102846894242	Transcript	DLPFC
ENST00000373944.7	ENSG00000122952.16	ENSG00000122952	ZWINT	-0.763390731851201	-1.99526765033856	-2.72808897151486	0.0066930537171422	0.20102846894242	Transcript	DLPFC
ENST00000308508.5	ENSG00000173546.7	ENSG00000173546	CSPG4	-0.120876600357511	3.76892609731611	-2.72790228774149	0.0066967619056328	0.201066490665584	Transcript	DLPFC
ENST00000492601.2	ENSG00000198964.13	ENSG00000198964	SGMS1	-0.205846293700382	-1.58886643523366	-2.72748182001534	0.006705120650042	0.201244064074376	Transcript	DLPFC
ENST00000263563.6	ENSG00000107719.8	ENSG00000107719	PALD1	-0.118773009769371	3.30905730649036	-2.72711990547406	0.006712322920105	0.201346511423503	Transcript	DLPFC
ENST00000456842.1	ENSG00000163866.8	ENSG00000163866	SMIM12	0.279663556002421	2.35006175872891	2.72706453614878	0.0067134254115601	0.201346511423503	Transcript	DLPFC
ENST00000311127.8	ENSG00000173706.12	ENSG00000173706	HEG1	-0.118535953093737	4.88161919725412	-2.72637159018099	0.0067272369011177	0.201687265971712	Transcript	DLPFC
ENST00000492422.1	ENSG00000186409.14	ENSG00000186409	CCDC30	0.14758308805335	-0.737213243742021	2.72545147008888	0.0067456159652403	0.202084982159918	Transcript	DLPFC
ENST00000053468.3	ENSG00000048544.5	ENSG00000048544	MRPS10	0.0534115005501803	4.95109888222065	2.72544029296926	0.0067458395025052	0.202084982159918	Transcript	DLPFC
ENST00000528190.1	ENSG00000137494.13	ENSG00000137494	ANKRD42	0.206430447586658	-0.397779823169235	2.72508997406652	0.006752849109832	0.202084982159918	Transcript	DLPFC
ENST00000507110.5	ENSG00000112996.10	ENSG00000112996	MRPS30	0.0698615435787371	4.84020777739551	2.72505038564485	0.0067536416565227	0.202084982159918	Transcript	DLPFC
ENST00000551017.1	ENSG00000196169.14	ENSG00000196169	KIF19	-0.339695668849863	-2.10743116921675	-2.72491930508339	0.0067562664439118	0.202084982159918	Transcript	DLPFC
ENST00000441765.5	ENSG00000228794.8	ENSG00000228794	LINC01128	0.579195370099217	-2.69011631095791	2.7248996855119	0.0067566593899505	0.202084982159918	Transcript	DLPFC
ENST00000394290.3	ENSG00000213453.3	ENSG00000213453	FTH1P3	0.195343750242001	-1.78509496742672	2.72484846835838	0.0067576852780528	0.202084982159918	Transcript	DLPFC
ENST00000543758.5	ENSG00000198040.10	ENSG00000198040	ZNF84	-0.665572667289633	-1.88973592212577	-2.72460632247071	0.0067625374044202	0.202101347285942	Transcript	DLPFC
ENST00000367253.8	ENSG00000131018.22	ENSG00000131018	SYNE1	0.34786694121267	-0.34068595784289	2.72457614872795	0.0067631422470485	0.202101347285942	Transcript	DLPFC
ENST00000378623.5	ENSG00000134569.9	ENSG00000134569	LRP4	-0.118381848011754	6.7825676890957	-2.72414192670338	0.0067718517798751	0.202132490718631	Transcript	DLPFC
ENST00000371244.8	ENSG00000162409.10	ENSG00000162409	PRKAA2	0.118744555889789	6.22355999644546	2.7240611040621	0.0067734740202717	0.202132490718631	Transcript	DLPFC
ENST00000368693.5	ENSG00000203780.10	ENSG00000203780	FANK1	-0.828598049407941	-2.89493396066912	-2.72397240875242	0.0067752546814547	0.202132490718631	Transcript	DLPFC
ENST00000546097.5	ENSG00000164506.14	ENSG00000164506	STXBP5	-0.0905976174860046	2.28814773373415	-2.72397089647904	0.0067752850457594	0.202132490718631	Transcript	DLPFC
ENST00000370474.3	ENSG00000154079.5	ENSG00000154079	SDHAF4	0.0814873758451128	3.55524793801337	2.72391235195527	0.0067764606311832	0.202132490718631	Transcript	DLPFC
ENST00000404621.5	ENSG00000196498.13	ENSG00000196498	NCOR2	-0.222735957844821	3.00830177641128	-2.72369289736773	0.0067808689606859	0.202169106190934	Transcript	DLPFC
ENST00000518461.2	ENSG00000168453.14	ENSG00000168453	HR	-0.688554530731576	-2.34242723897209	-2.72360678182984	0.0067825995274862	0.202169106190934	Transcript	DLPFC
ENST00000533820.5	ENSG00000014216.15	ENSG00000014216	CAPN1	0.207932979723789	2.10747091628191	2.72327722657123	0.0067892259100355	0.202226555575712	Transcript	DLPFC
ENST00000469903.5	ENSG00000205664.10	ENSG00000205664	RP11-706O15.1	-0.488854103596919	-2.30478925746276	-2.72293589047584	0.0067960953297836	0.202226555575712	Transcript	DLPFC
ENST00000632192.1	ENSG00000281974.1	ENSG00000281974	RP11-411A19.5	0.156504676734808	-1.0799170605572	2.72293535717383	0.0067961060674412	0.202226555575712	Transcript	DLPFC
ENST00000493250.1	ENSG00000131069.19	ENSG00000131069	ACSS2	-0.296004377002347	-1.57185786076853	-2.72291322935364	0.0067965516088953	0.202226555575712	Transcript	DLPFC
ENST00000368088.3	ENSG00000162728.4	ENSG00000162728	KCNJ9	0.0674113931975199	7.01085783000518	2.72287694962004	0.0067972821547586	0.202226555575712	Transcript	DLPFC
ENST00000357275.6	ENSG00000244274.7	ENSG00000244274	DBNDD2	-0.712238926632716	3.5078498331778	-2.72277848726249	0.0067992651965159	0.202226555575712	Transcript	DLPFC
ENST00000382353.5	ENSG00000102678.6	ENSG00000102678	FGF9	0.171533575340582	3.80792804995465	2.72244265892298	0.0068060327410285	0.202270447112129	Transcript	DLPFC
ENST00000261226.8	ENSG00000057704.11	ENSG00000057704	TMCC3	-0.22132685371575	3.87314611263398	-2.72222201869464	0.0068104823465785	0.202270447112129	Transcript	DLPFC
ENST00000256509.6	ENSG00000134121.9	ENSG00000134121	CHL1	0.251933677741839	7.1855444581247	2.72218698925938	0.0068111890193483	0.202270447112129	Transcript	DLPFC
ENST00000412586.6	ENSG00000111653.19	ENSG00000111653	ING4	-0.432406171192541	-2.44692518406297	-2.72216987644019	0.0068115342720214	0.202270447112129	Transcript	DLPFC
ENST00000545346.1	ENSG00000112531.16	ENSG00000112531	QKI	-0.2071724839433	2.00538600490801	-2.72207735947417	0.0068134010836896	0.202270447112129	Transcript	DLPFC
ENST00000449284.1	ENSG00000139793.18	ENSG00000139793	MBNL2	-0.155872070964088	0.978740906307395	-2.7218847484185	0.0068172890799493	0.202270447112129	Transcript	DLPFC
ENST00000623219.3	ENSG00000186369.10	ENSG00000186369	LINC00643	0.245369717248518	0.564155500766749	2.72185254504611	0.0068179393241118	0.202270447112129	Transcript	DLPFC
ENST00000403263.5	ENSG00000114933.15	ENSG00000114933	INO80D	-0.0560642880366183	5.97495253880547	-2.72137497787834	0.0068275888383909	0.202376336603534	Transcript	DLPFC
ENST00000512807.1	ENSG00000004399.12	ENSG00000004399	PLXND1	-0.212641010362773	-1.47400374984793	-2.72133652317346	0.0068283663733194	0.202376336603534	Transcript	DLPFC
ENST00000451601.1	ENSG00000225140.1	ENSG00000225140	RP11-809C18.3	-0.271044699716861	1.41285268767265	-2.72131096703203	0.006828883149934	0.202376336603534	Transcript	DLPFC
ENST00000341223.7	ENSG00000165410.14	ENSG00000165410	CFL2	-0.215271178995064	4.0527266434051	-2.72102900536788	0.0068345871049019	0.202472491034639	Transcript	DLPFC
ENST00000336990.8	ENSG00000141391.13	ENSG00000141391	PRELID3A	-0.638553939900083	-1.55741472459481	-2.72081042944291	0.0068390117533711	0.202530690870425	Transcript	DLPFC
ENST00000284719.7	ENSG00000138430.15	ENSG00000138430	OLA1	0.116121313403474	4.87031814979744	2.72050756401146	0.0068451469528641	0.202550260339728	Transcript	DLPFC
ENST00000319107.8	ENSG00000136828.18	ENSG00000136828	RALGPS1	-0.361977443501659	-1.50361262196563	-2.72049396188504	0.0068454226100852	0.202550260339728	Transcript	DLPFC
ENST00000354268.8	ENSG00000163104.17	ENSG00000163104	SMARCAD1	-1.06698237547273	0.592300348295615	-2.72034759142675	0.0068483895503596	0.202550260339728	Transcript	DLPFC
ENST00000373337.3	ENSG00000243749.1	ENSG00000243749	TMEM35B	-0.24549326244101	-0.0352252175202754	-2.72029214155956	0.0068495138263971	0.202550260339728	Transcript	DLPFC
ENST00000260595.9	ENSG00000138028.14	ENSG00000138028	CGREF1	0.170353066254876	2.93219542355483	2.71972550886299	0.0068610121612326	0.202817432027935	Transcript	DLPFC
ENST00000617745.4	ENSG00000198453.12	ENSG00000198453	ZNF568	1.13939508673277	-2.34367901363891	2.71915561390221	0.0068725942604453	0.202991463154127	Transcript	DLPFC
ENST00000490639.5	ENSG00000047457.13	ENSG00000047457	CP	-0.913447574372094	-1.95851965520783	-2.71909805812366	0.0068737649593239	0.202991463154127	Transcript	DLPFC
ENST00000393436.9	ENSG00000127314.17	ENSG00000127314	RAP1B	-0.0918317733905352	4.76103036942064	-2.71907193377061	0.0068742963945449	0.202991463154127	Transcript	DLPFC
ENST00000589195.1	ENSG00000267691.1	ENSG00000267691	SHC1P2	0.209220624288827	-1.73958850166696	2.71895072187907	0.0068767626351795	0.20299147990908	Transcript	DLPFC
ENST00000469973.1	ENSG00000143774.16	ENSG00000143774	GUK1	0.101610892301777	1.4271448689293	2.71874186290909	0.0068810140622217	0.202992152291165	Transcript	DLPFC
ENST00000326442.9	ENSG00000106565.17	ENSG00000106565	TMEM176B	-0.189403898164958	1.97429950600597	-2.71861448994703	0.0068836079655113	0.202992152291165	Transcript	DLPFC
ENST00000592802.1	ENSG00000132471.11	ENSG00000132471	WBP2	-0.190818679107463	-1.09775307353847	-2.71845346363715	0.0068868884694842	0.202992152291165	Transcript	DLPFC
ENST00000425113.1	ENSG00000232825.1	ENSG00000232825	RP5-896L10.1	0.174515689878484	-0.315334048000403	2.71830589283484	0.0068898960901494	0.202992152291165	Transcript	DLPFC
ENST00000367840.3	ENSG00000143164.15	ENSG00000143164	DCAF6	-0.959437102359291	-1.47460502011573	-2.71827114715982	0.0068906044094204	0.202992152291165	Transcript	DLPFC
ENST00000329082.11	ENSG00000182175.13	ENSG00000182175	RGMA	0.0623173751351478	4.20776078129484	2.71822332054494	0.0068915795019107	0.202992152291165	Transcript	DLPFC
ENST00000397283.6	ENSG00000136541.14	ENSG00000136541	ERMN	-0.418874643411826	2.04445555150788	-2.71796820016341	0.0068967830183766	0.203072766650177	Transcript	DLPFC
ENST00000449773.5	ENSG00000148180.18	ENSG00000148180	GSN	-0.333683754761347	1.97432688767772	-2.71776025863987	0.0069010268817133	0.203095803370856	Transcript	DLPFC
ENST00000310112.7	ENSG00000074317.10	ENSG00000074317	SNCB	0.205582296518017	5.80403618647773	2.71768814101449	0.0069024992752275	0.203095803370856	Transcript	DLPFC
ENST00000434808.1	ENSG00000236888.1	ENSG00000236888	RPS20P5	0.237779084045403	-1.56332506635571	2.71745377836061	0.0069072861107721	0.203164038457141	Transcript	DLPFC
ENST00000460267.1	ENSG00000100167.19	ENSG00000100167	SEPT3	0.204265866230104	-0.652281829888274	2.71687064216789	0.0069192096134501	0.203442060659467	Transcript	DLPFC
ENST00000466014.5	ENSG00000157954.14	ENSG00000157954	WIPI2	-0.29271202994954	-0.574207026543656	-2.71654905560506	0.0069257930994082	0.203504130996196	Transcript	DLPFC
ENST00000402034.6	ENSG00000214491.8	ENSG00000214491	SEC14L6	0.10396265474097	1.31234804122185	2.71652604091291	0.0069262644703601	0.203504130996196	Transcript	DLPFC
ENST00000367066.7	ENSG00000164691.16	ENSG00000164691	TAGAP	-0.555418181972789	-0.905621518476541	-2.71608197318334	0.0069353652260643	0.203529396139271	Transcript	DLPFC
ENST00000331462.5	ENSG00000128645.13	ENSG00000128645	HOXD1	-0.380338918286596	-0.966919117463342	-2.7160253409585	0.0069365266261899	0.203529396139271	Transcript	DLPFC
ENST00000635081.1	ENSG00000215908.9	ENSG00000215908	CROCCP2	0.132594814841373	2.23778982241495	2.71586325391957	0.0069398516382016	0.203529396139271	Transcript	DLPFC
ENST00000394609.6	ENSG00000115310.17	ENSG00000115310	RTN4	0.151779291790495	8.51922187832039	2.71571378632968	0.0069429190522743	0.203529396139271	Transcript	DLPFC
ENST00000426639.5	ENSG00000171502.14	ENSG00000171502	COL24A1	0.187674381874515	2.74904968517274	2.71567439070934	0.0069437277434327	0.203529396139271	Transcript	DLPFC
ENST00000378654.8	ENSG00000136143.14	ENSG00000136143	SUCLA2	0.0910770960455796	6.41172673337315	2.71558393531447	0.0069455848825037	0.203529396139271	Transcript	DLPFC
ENST00000577992.1	ENSG00000101745.16	ENSG00000101745	ANKRD12	0.226673309826752	-1.71567200952299	2.71550008883844	0.0069473067340639	0.203529396139271	Transcript	DLPFC
ENST00000318066.6	ENSG00000177889.9	ENSG00000177889	UBE2N	0.100492734235502	6.08315787829656	2.7154104331632	0.006949148307979	0.203529396139271	Transcript	DLPFC
ENST00000350119.8	ENSG00000149927.17	ENSG00000149927	DOC2A	0.337718141225604	4.39716731964381	2.71539943560554	0.0069493742338174	0.203529396139271	Transcript	DLPFC
ENST00000465378.5	ENSG00000100416.12	ENSG00000100416	TRMU	0.639661865948655	-2.55188853817751	2.71490520714747	0.0069595341466977	0.203754469308388	Transcript	DLPFC
ENST00000609887.1	ENSG00000230844.2	ENSG00000230844	ZNF674-AS1	0.814724382810756	-3.42202860813822	2.71470001101043	0.0069637563229096	0.203766806545619	Transcript	DLPFC
ENST00000375550.4	ENSG00000127083.7	ENSG00000127083	OMD	-0.257384012784675	1.20815278391012	-2.71444684503293	0.0069689687246199	0.203766806545619	Transcript	DLPFC
ENST00000556929.5	ENSG00000070269.13	ENSG00000070269	TMEM260	0.850672816531059	-3.22438393678636	2.71435762285281	0.0069708065471352	0.203766806545619	Transcript	DLPFC
ENST00000233630.10	ENSG00000115289.13	ENSG00000115289	PCGF1	-0.124038316235024	0.603860960000266	-2.71431518666171	0.0069716808126447	0.203766806545619	Transcript	DLPFC
ENST00000261405.9	ENSG00000110799.13	ENSG00000110799	VWF	-0.190206323904108	5.33386708394349	-2.71423851756383	0.0069732605913208	0.203766806545619	Transcript	DLPFC
ENST00000494377.6	ENSG00000007372.20	ENSG00000007372	PAX6	-0.302284235856091	-0.681997411684014	-2.71404368549808	0.0069772765893164	0.203766806545619	Transcript	DLPFC
ENST00000504449.1	ENSG00000248485.1	ENSG00000248485	PCP4L1	0.17079699527824	4.46403511539003	2.71399480585337	0.0069782844538229	0.203766806545619	Transcript	DLPFC
ENST00000411678.1	ENSG00000229172.1	ENSG00000229172	AC073065.3	0.0939787904851865	0.725543758372192	2.71392343680136	0.0069797562702229	0.203766806545619	Transcript	DLPFC
ENST00000233114.12	ENSG00000014641.17	ENSG00000014641	MDH1	0.149214461539815	7.96618213525578	2.71343670033205	0.0069898015174472	0.203987731133245	Transcript	DLPFC
ENST00000407008.7	ENSG00000087095.12	ENSG00000087095	NLK	0.0862369714659916	7.21154383446953	2.71313250222889	0.0069960861650544	0.204098790117092	Transcript	DLPFC
ENST00000367716.3	ENSG00000203739.3	ENSG00000203739	RP11-296O14.3	-0.0902004598547963	0.777168556358323	-2.7126071397824	0.0070069520089691	0.20420152911437	Transcript	DLPFC
ENST00000535513.1	ENSG00000103723.12	ENSG00000103723	AP3B2	0.289121195448557	-1.81302336715143	2.71253033927789	0.0070085417150997	0.20420152911437	Transcript	DLPFC
ENST00000303843.7	ENSG00000169891.17	ENSG00000169891	REPS2	0.0809710565373125	7.35309310841516	2.71247997351084	0.0070095844209086	0.20420152911437	Transcript	DLPFC
ENST00000418430.1	ENSG00000227252.1	ENSG00000227252	AC105760.2	0.0534208339139285	2.39996612509368	2.71229255472263	0.0070134657192084	0.20420152911437	Transcript	DLPFC
ENST00000600220.5	ENSG00000198131.13	ENSG00000198131	ZNF544	1.27053755757795	-2.88031112214544	2.71223426857309	0.007014673175412	0.20420152911437	Transcript	DLPFC
ENST00000477139.2	ENSG00000183148.6	ENSG00000183148	ANKRD20A2	0.169299049945927	0.52124558707526	2.7120948156394	0.0070175628441227	0.20420152911437	Transcript	DLPFC
ENST00000272163.8	ENSG00000143815.14	ENSG00000143815	LBR	-0.109371482642857	3.90451950332831	-2.71186076464376	0.0070224151361602	0.20420152911437	Transcript	DLPFC
ENST00000553645.6	ENSG00000119661.14	ENSG00000119661	DNAL1	0.0709490778137347	6.0995302345582	2.71172672297298	0.007025195420137	0.20420152911437	Transcript	DLPFC
ENST00000548451.1	ENSG00000197312.11	ENSG00000197312	DDI2	-0.139142544773718	-0.288030840810415	-2.71168976812407	0.0070259621098681	0.20420152911437	Transcript	DLPFC
ENST00000476276.5	ENSG00000172460.14	ENSG00000172460	PRSS30P	-0.531121926679966	-2.78114632298081	-2.71157372317879	0.0070283701455999	0.20420152911437	Transcript	DLPFC
ENST00000297405.9	ENSG00000164796.17	ENSG00000164796	CSMD3	0.0978377675757113	6.16952370746932	2.71156514670738	0.0070285481445377	0.20420152911437	Transcript	DLPFC
ENST00000216492.9	ENSG00000100604.12	ENSG00000100604	CHGA	0.174266830670135	6.622327534202	2.71152543911745	0.0070293723020409	0.20420152911437	Transcript	DLPFC
ENST00000589950.1	ENSG00000224505.2	ENSG00000224505	AC002117.1	-0.302751303463469	-2.07277595744926	-2.71083223829577	0.0070437741962799	0.204547724252959	Transcript	DLPFC
ENST00000412495.5	ENSG00000174403.15	ENSG00000174403	C20orf166-AS1	0.257580365565435	-1.01759238262652	2.71062874837205	0.0070480069387725	0.204598472231426	Transcript	DLPFC
ENST00000320717.7	ENSG00000115419.12	ENSG00000115419	GLS	0.147270574508904	8.36796751699792	2.71017555542876	0.0070574419347249	0.20479329790546	Transcript	DLPFC
ENST00000637885.1	ENSG00000255595.2	ENSG00000255595	RP4-809F18.1	0.226038615758214	1.45090288883619	2.71006749058901	0.0070596934111008	0.20479329790546	Transcript	DLPFC
ENST00000582881.1	ENSG00000265625.1	ENSG00000265625	RP11-68I3.11	-0.149328650001974	-0.422317590322579	-2.70900194999622	0.0070819281163949	0.205331125975256	Transcript	DLPFC
ENST00000292535.11	ENSG00000257923.9	ENSG00000257923	CUX1	1.24478616843552	-2.60682169670696	2.70894004842617	0.0070832217592008	0.205331125975256	Transcript	DLPFC
ENST00000366691.3	ENSG00000116574.5	ENSG00000116574	RHOU	-0.228798031941569	5.85503414838322	-2.70874942059631	0.0070872069114678	0.205374334178252	Transcript	DLPFC
ENST00000378106.9	ENSG00000101247.17	ENSG00000101247	NDUFAF5	0.0904217083613167	3.7973140042753	2.7084107283561	0.0070942923978147	0.205466442221215	Transcript	DLPFC
ENST00000429964.6	ENSG00000117266.15	ENSG00000117266	CDK18	-0.970423712255823	-2.46092552210663	-2.70830321538213	0.0070965429186511	0.205466442221215	Transcript	DLPFC
ENST00000210187.10	ENSG00000167964.12	ENSG00000167964	RAB26	0.138291491730016	3.2912486765902	2.70823970524668	0.00709787265025	0.205466442221215	Transcript	DLPFC
ENST00000494182.1	ENSG00000157212.18	ENSG00000157212	PAXIP1	0.181661394172453	-1.46946945934258	2.70803852245493	0.0071020863605454	0.205496831145365	Transcript	DLPFC
ENST00000307259.8	ENSG00000067113.16	ENSG00000067113	PLPP1	-0.0945663329238304	3.33122501358013	-2.70795126457447	0.0071039146505971	0.205496831145365	Transcript	DLPFC
ENST00000366600.7	ENSG00000162885.12	ENSG00000162885	B3GALNT2	0.0665608799835768	2.67969533691482	2.70774709522169	0.0071081942124351	0.205531950339239	Transcript	DLPFC
ENST00000245923.8	ENSG00000125744.11	ENSG00000125744	RTN2	0.569366848477112	-1.40890329956593	2.7076551717258	0.0071101217652307	0.205531950339239	Transcript	DLPFC
ENST00000358373.7	ENSG00000179603.17	ENSG00000179603	GRM8	0.170685778203621	2.76833565767502	2.70732672505632	0.0071170128466288	0.205611283403637	Transcript	DLPFC
ENST00000536494.5	ENSG00000177990.11	ENSG00000177990	DPY19L2	0.134036128383978	3.30278316498369	2.70719352413146	0.0071198092274867	0.205611283403637	Transcript	DLPFC
ENST00000313182.6	ENSG00000138614.14	ENSG00000138614	VWA9	-0.090003431014756	3.21081280402759	-2.70712697025237	0.007121206811073	0.205611283403637	Transcript	DLPFC
ENST00000552631.1	ENSG00000117020.16	ENSG00000117020	AKT3	0.10463790624249	4.7111577956852	2.70702964220149	0.0071232510754831	0.205611283403637	Transcript	DLPFC
ENST00000340157.8	ENSG00000028116.16	ENSG00000028116	VRK2	-0.361186283885006	1.27324915990633	-2.7068655905651	0.0071266979900672	0.205611283403637	Transcript	DLPFC
ENST00000524065.4	ENSG00000198010.12	ENSG00000198010	DLGAP2	0.250235867494953	-0.906739670550745	2.70626591267479	0.0071393107154051	0.205611283403637	Transcript	DLPFC
ENST00000621112.1	ENSG00000273703.1	ENSG00000273703	HIST1H2BM	-0.185387256276405	-0.997053492946932	-2.70623492338214	0.0071399630442328	0.205611283403637	Transcript	DLPFC
ENST00000504087.5	ENSG00000151458.11	ENSG00000151458	ANKRD50	0.080066220894105	5.67935102558746	2.7062325068965	0.0071400139138429	0.205611283403637	Transcript	DLPFC
ENST00000603913.1	ENSG00000151332.18	ENSG00000151332	MBIP	-0.094696797220098	0.761622942348143	-2.70622544039782	0.007140162673081	0.205611283403637	Transcript	DLPFC
ENST00000511189.1	ENSG00000204677.10	ENSG00000204677	FAM153C	0.831075807342256	0.356846914971538	2.70600819999987	0.0071447372372773	0.205611283403637	Transcript	DLPFC
ENST00000616300.1	ENSG00000276282.1	ENSG00000276282	RP11-210K20.5	0.109809960183942	0.482650868950405	2.70600810130467	0.007144739316163	0.205611283403637	Transcript	DLPFC
ENST00000285039.11	ENSG00000167306.19	ENSG00000167306	MYO5B	0.140770317229726	3.67442405220004	2.70593490019489	0.0071462813522751	0.205611283403637	Transcript	DLPFC
ENST00000531920.5	ENSG00000042429.10	ENSG00000042429	MED17	-0.443977661028041	-0.519714723774974	-2.70577937225281	0.0071495586607054	0.205611283403637	Transcript	DLPFC
ENST00000480706.1	ENSG00000244405.7	ENSG00000244405	ETV5	0.588231116914071	-2.24690994259313	2.70575080975601	0.0071501606812297	0.205611283403637	Transcript	DLPFC
ENST00000351153.5	ENSG00000116117.17	ENSG00000116117	PARD3B	1.0205423380655	-0.881145494601655	2.70555110911192	0.0071543711100406	0.205611283403637	Transcript	DLPFC
ENST00000517691.1	ENSG00000113558.18	ENSG00000113558	SKP1	-0.112352131332579	1.02777352409805	-2.7053434984138	0.007158750681705	0.205611283403637	Transcript	DLPFC
ENST00000344849.4	ENSG00000106991.13	ENSG00000106991	ENG	-0.743101799100019	-3.73510702681534	-2.70512264378533	0.0071634122886066	0.205611283403637	Transcript	DLPFC
ENST00000355289.8	ENSG00000152822.13	ENSG00000152822	GRM1	0.818964246015922	-2.73032587843639	2.70509117033902	0.0071640768253943	0.205611283403637	Transcript	DLPFC
ENST00000261438.9	ENSG00000109787.12	ENSG00000109787	KLF3	-0.0857577590093772	5.07839643587513	-2.70504689572548	0.0071650117427264	0.205611283403637	Transcript	DLPFC
ENST00000339708.9	ENSG00000073417.14	ENSG00000073417	PDE8A	-0.846531816792337	-2.14365276669946	-2.70498353896421	0.0071663497962923	0.205611283403637	Transcript	DLPFC
ENST00000371992.1	ENSG00000085998.13	ENSG00000085998	POMGNT1	0.512000387151624	-1.70324759732277	2.70494308447437	0.0071672042866251	0.205611283403637	Transcript	DLPFC
ENST00000464387.5	ENSG00000187984.12	ENSG00000187984	ANKRD19P	0.184706189478186	1.56547909986472	2.70475683107417	0.0071711395647706	0.205611283403637	Transcript	DLPFC
ENST00000251047.5	ENSG00000074695.5	ENSG00000074695	LMAN1	-0.0746558419097897	5.37212540741933	-2.70473785803772	0.0071715405482303	0.205611283403637	Transcript	DLPFC
ENST00000369040.7	ENSG00000107669.17	ENSG00000107669	ATE1	-0.989367621253282	-3.3813772706862	-2.70467798420491	0.0071728060774138	0.205611283403637	Transcript	DLPFC
ENST00000336934.9	ENSG00000133121.20	ENSG00000133121	STARD13	-0.51482527172504	2.9508719077529	-2.70446624715294	0.007177283093526	0.205668007393219	Transcript	DLPFC
ENST00000452070.5	ENSG00000163703.17	ENSG00000163703	CRELD1	0.328979568037373	2.63901119165786	2.70414673250553	0.0071840437523469	0.205764988293947	Transcript	DLPFC
ENST00000441717.3	ENSG00000166086.12	ENSG00000166086	JAM3	-0.181187891252333	4.79650603025743	-2.70407009448526	0.0071856662011867	0.205764988293947	Transcript	DLPFC
ENST00000518776.1	ENSG00000156471.12	ENSG00000156471	PTDSS1	0.148810202085701	2.10538045113338	2.7034412627658	0.0071989912278033	0.206074878585315	Transcript	DLPFC
ENST00000623567.1	ENSG00000279013.1	ENSG00000279013	RP11-254A24.2	0.177803979982799	1.52942712561225	2.703041753933	0.0072074684387838	0.20623345101757	Transcript	DLPFC
ENST00000328839.3	ENSG00000119698.11	ENSG00000119698	PPP4R4	0.190777198458852	-0.215392984448119	2.70294414961886	0.0072095408800097	0.20623345101757	Transcript	DLPFC
ENST00000561712.1	ENSG00000156873.15	ENSG00000156873	PHKG2	0.13834679902698	-0.549850558212467	2.70276298374658	0.0072133890151859	0.206271857399517	Transcript	DLPFC
ENST00000491621.5	ENSG00000169764.14	ENSG00000169764	UGP2	0.61691420925491	-2.36096110935392	2.70248250426261	0.0072193503178003	0.206370643615814	Transcript	DLPFC
ENST00000265748.6	ENSG00000011426.10	ENSG00000011426	ANLN	-0.306281276498559	6.03074624866111	-2.7019350234221	0.007230999254206	0.206631890177376	Transcript	DLPFC
ENST00000553692.1	ENSG00000258861.1	ENSG00000258861	MIR381HG	0.23802648703532	-1.56951424582068	2.7016658792387	0.007236732135848	0.206723957858418	Transcript	DLPFC
ENST00000564791.5	ENSG00000048471.13	ENSG00000048471	SNX29	-0.208596536761903	-0.465375688198652	-2.70119490727711	0.0072467738891061	0.206906725147335	Transcript	DLPFC
ENST00000494648.1	ENSG00000160145.15	ENSG00000160145	KALRN	0.164616289386408	2.72839816797554	2.7010317449113	0.0072502556572445	0.206906725147335	Transcript	DLPFC
ENST00000509532.5	ENSG00000145348.16	ENSG00000145348	TBCK	-0.515206668324065	-2.01599209942171	-2.70092949112317	0.0072524384483472	0.206906725147335	Transcript	DLPFC
ENST00000422825.1	ENSG00000235944.7	ENSG00000235944	ZNF815P	0.143851173763751	0.928708804579135	2.7008946118356	0.007253183144961	0.206906725147335	Transcript	DLPFC
ENST00000609751.2	ENSG00000230606.10	ENSG00000230606	AC159540.1	0.119841455817053	1.30205377277644	2.7006317080748	0.0072587985376548	0.206978795943836	Transcript	DLPFC
ENST00000435649.2	ENSG00000233593.8	ENSG00000233593	RP4-665J23.1	0.787716129357509	-3.9598568889194	2.70045585836181	0.007262556719093	0.206978795943836	Transcript	DLPFC
ENST00000396280.9	ENSG00000083067.22	ENSG00000083067	TRPM3	0.788824922984436	0.791151462690422	2.7003361165429	0.0072651167911938	0.206978795943836	Transcript	DLPFC
ENST00000462804.2	ENSG00000126860.11	ENSG00000126860	EVI2A	-0.319140962358713	4.92466083369346	-2.70030575566575	0.0072657660339583	0.206978795943836	Transcript	DLPFC
ENST00000336815.10	ENSG00000180881.19	ENSG00000180881	CAPS2	0.110454974151297	2.49945327463831	2.70000302472209	0.0072722425505455	0.207091633503551	Transcript	DLPFC
ENST00000442255.5	ENSG00000154814.13	ENSG00000154814	OXNAD1	0.0994752240637057	2.45346715884566	2.69964029757089	0.0072800094555276	0.207241126709967	Transcript	DLPFC
ENST00000623975.1	ENSG00000280181.1	ENSG00000280181	RP11-629N8.4	0.113523859273092	0.194949819965094	2.69946136903395	0.0072838435203184	0.207278598512705	Transcript	DLPFC
ENST00000564459.5	ENSG00000125124.11	ENSG00000125124	BBS2	-0.0941618269286423	2.11522556935427	-2.69931187725869	0.00728704821195	0.207298140340432	Transcript	DLPFC
ENST00000423061.5	ENSG00000131018.22	ENSG00000131018	SYNE1	1.51415754517265	-1.0268317146924	2.69877732730463	0.0072985178872262	0.207552705389179	Transcript	DLPFC
ENST00000455242.1	ENSG00000197550.3	ENSG00000197550	RP11-460N11.2	-0.335917454528425	1.60785721605949	-2.69836149317143	0.0073074515606126	0.207691329936747	Transcript	DLPFC
ENST00000372577.2	ENSG00000095319.14	ENSG00000095319	NUP188	-0.0583589075704678	4.39114830932204	-2.69806591516408	0.0073138076724833	0.207691329936747	Transcript	DLPFC
ENST00000420825.1	ENSG00000231496.1	ENSG00000231496	RP1-251M9.2	0.178043232022016	0.0445504988455806	2.69802080287848	0.0073147782055132	0.207691329936747	Transcript	DLPFC
ENST00000320892.10	ENSG00000151692.14	ENSG00000151692	RNF144A	-0.0568661658966471	6.0531906238568	-2.6979284463737	0.0073167654993923	0.207691329936747	Transcript	DLPFC
ENST00000357055.7	ENSG00000152683.14	ENSG00000152683	SLC30A6	-0.885386255807013	-1.07016972360454	-2.69789651552447	0.0073174526890314	0.207691329936747	Transcript	DLPFC
ENST00000521242.1	ENSG00000253230.7	ENSG00000253230	LINC00599	0.166689857831887	2.80150541549044	2.69784650295297	0.0073185291355995	0.207691329936747	Transcript	DLPFC
ENST00000518024.1	ENSG00000247317.3	ENSG00000247317	RP11-273G15.2	0.228979736640377	-1.65775266010596	2.69766280159163	0.0073224842601883	0.207731964744495	Transcript	DLPFC
ENST00000316149.7	ENSG00000123545.5	ENSG00000123545	NDUFAF4	0.112019412865101	5.53249467851015	2.69749678264575	0.0073260603357971	0.207761821999716	Transcript	DLPFC
ENST00000482013.1	ENSG00000152904.11	ENSG00000152904	GGPS1	0.137208261119834	-0.0701563864146606	2.69727316777166	0.0073308795244964	0.207788777033227	Transcript	DLPFC
ENST00000602316.1	ENSG00000270059.1	ENSG00000270059	RP11-88H12.2	0.125353096325922	0.80840643919462	2.69712170872997	0.0073341452844092	0.207788777033227	Transcript	DLPFC
ENST00000622527.1	ENSG00000253910.2	ENSG00000253910	PCDHGB2	0.10412415094945	2.27726205893027	2.69710142912202	0.0073345826528181	0.207788777033227	Transcript	DLPFC
ENST00000373768.3	ENSG00000119421.6	ENSG00000119421	NDUFA8	0.0778283007512001	4.94928371321783	2.69684606270058	0.007340092128108	0.207819604053751	Transcript	DLPFC
ENST00000430860.1	ENSG00000205927.4	ENSG00000205927	OLIG2	-0.366244915739387	-2.11887882900153	-2.69681699791312	0.0073407194309073	0.207819604053751	Transcript	DLPFC
ENST00000371059.7	ENSG00000116678.18	ENSG00000116678	LEPR	-0.200032295776629	1.12758461614532	-2.69652585734633	0.0073470057585007	0.207819664527567	Transcript	DLPFC
ENST00000522597.1	ENSG00000129295.8	ENSG00000129295	LRRC6	0.194500069980713	0.688407851712992	2.69638704848663	0.0073500046364008	0.207819664527567	Transcript	DLPFC
ENST00000395044.7	ENSG00000213585.10	ENSG00000213585	VDAC1	0.0853811615614214	6.97234627255718	2.69633179680867	0.0073511986209032	0.207819664527567	Transcript	DLPFC
ENST00000570123.5	ENSG00000131143.8	ENSG00000131143	COX4I1	0.590667761346284	-1.19892757697211	2.69626694023146	0.0073526003895016	0.207819664527567	Transcript	DLPFC
ENST00000375031.5	ENSG00000189410.11	ENSG00000189410	SH2D5	0.184613023318995	3.67292841306782	2.69623257823648	0.0073533431652896	0.207819664527567	Transcript	DLPFC
ENST00000382363.7	ENSG00000099999.14	ENSG00000099999	RNF215	0.0919357642551617	3.03271297733554	2.69597460643305	0.0073589216950026	0.207864071917057	Transcript	DLPFC
ENST00000618108.1	ENSG00000276128.1	ENSG00000276128	RP11-459O16.8	0.194620056567351	2.2942555553161	2.69592641841059	0.0073599641628897	0.207864071917057	Transcript	DLPFC
ENST00000225298.11	ENSG00000011260.13	ENSG00000011260	UTP18	0.0596533914658457	4.53947122311589	2.69574808698254	0.0073638232247555	0.207901740269014	Transcript	DLPFC
ENST00000490164.1	ENSG00000180628.14	ENSG00000180628	PCGF5	-0.125793909685186	1.37309087659388	-2.69522596107999	0.0073751324254546	0.207985627139216	Transcript	DLPFC
ENST00000412516.7	ENSG00000169084.13	ENSG00000169084	DHRSX	0.730355732226172	-2.90383323440535	2.69507707423736	0.0073783601671945	0.207985627139216	Transcript	DLPFC
ENST00000409977.1	ENSG00000214376.5	ENSG00000214376	VSTM5	0.164285177404599	2.18691196133632	2.69502360389068	0.0073795196699811	0.207985627139216	Transcript	DLPFC
ENST00000519754.5	ENSG00000120533.12	ENSG00000120533	ENY2	-0.165786549426243	-1.33564760666466	-2.69491492839258	0.007381876800637	0.207985627139216	Transcript	DLPFC
ENST00000435082.1	ENSG00000164830.18	ENSG00000164830	OXR1	0.3376263803607	-0.977837342875381	2.69491342636639	0.0073819093837717	0.207985627139216	Transcript	DLPFC
ENST00000299601.9	ENSG00000166477.12	ENSG00000166477	LEO1	0.0632369302129622	4.83710911408989	2.69484483461069	0.0073833974681985	0.207985627139216	Transcript	DLPFC
ENST00000243644.8	ENSG00000256683.6	ENSG00000256683	ZNF350	-0.0628196601435861	3.10206299739416	-2.69479499842384	0.0073844788238114	0.207985627139216	Transcript	DLPFC
ENST00000302763.11	ENSG00000044115.20	ENSG00000044115	CTNNA1	-0.157588899624233	6.28053970847318	-2.69458028359967	0.007389139381056	0.207985913102486	Transcript	DLPFC
ENST00000442759.5	ENSG00000139737.21	ENSG00000139737	SLAIN1	-0.24502134942684	3.73411469717908	-2.69441385617373	0.0073927536444614	0.207985913102486	Transcript	DLPFC
ENST00000411960.1	ENSG00000113578.17	ENSG00000113578	FGF1	-0.258249085476157	-1.34214088173576	-2.69423505476199	0.0073966384052452	0.207985913102486	Transcript	DLPFC
ENST00000532499.1	ENSG00000079819.17	ENSG00000079819	EPB41L2	0.532751618230902	-1.6793365393411	2.69421701734775	0.0073970304004441	0.207985913102486	Transcript	DLPFC
ENST00000617569.1	ENSG00000278637.1	ENSG00000278637	HIST1H4A	0.162432836860237	0.124847932776231	2.6939851382809	0.0074020713419079	0.207985913102486	Transcript	DLPFC
ENST00000377026.4	ENSG00000125814.17	ENSG00000125814	NAPB	0.173410355356022	9.13486247278418	2.69389397844465	0.0074040539610466	0.207985913102486	Transcript	DLPFC
ENST00000422142.6	ENSG00000236279.6	ENSG00000236279	CLEC2L	0.190064478408488	2.72867383060191	2.69387709982889	0.0074044211035555	0.207985913102486	Transcript	DLPFC
ENST00000565184.5	ENSG00000067225.17	ENSG00000067225	PKM	0.331992364617573	4.83884691223789	2.69382396118602	0.0074055770788193	0.207985913102486	Transcript	DLPFC
ENST00000262395.9	ENSG00000076604.14	ENSG00000076604	TRAF4	-0.133018959027647	2.30109714788676	-2.69367718571348	0.0074087708695381	0.207985913102486	Transcript	DLPFC
ENST00000613917.1	ENSG00000274492.1	ENSG00000274492	RP11-976B16.1	0.105620610893699	0.37506407570269	2.69363209095954	0.0074097523671406	0.207985913102486	Transcript	DLPFC
ENST00000636531.1	ENSG00000283196.1	ENSG00000283196	RP4-614C10.2	0.112699043401238	3.20583187562293	2.6932541938725	0.0074179819881667	0.208145945173757	Transcript	DLPFC
ENST00000209884.4	ENSG00000076321.10	ENSG00000076321	KLHL20	-0.0480809540117972	3.95478570776958	-2.6926578692221	0.0074309851451357	0.208207140925798	Transcript	DLPFC
ENST00000372625.7	ENSG00000172465.13	ENSG00000172465	TCEAL1	0.11843062820943	3.66779031487786	2.69262030345837	0.0074318049724221	0.208207140925798	Transcript	DLPFC
ENST00000610834.4	ENSG00000276234.4	ENSG00000276234	TADA2A	-0.238960563538566	-0.886285434551868	-2.69250530205157	0.0074343152453211	0.208207140925798	Transcript	DLPFC
ENST00000550443.5	ENSG00000196465.10	ENSG00000196465	MYL6B	0.0799839323676113	4.58452993419191	2.69246066592765	0.007435289776983	0.208207140925798	Transcript	DLPFC
ENST00000219204.7	ENSG00000102931.7	ENSG00000102931	ARL2BP	0.0568300055662995	5.25510717247266	2.69244106959446	0.0074357176561956	0.208207140925798	Transcript	DLPFC
ENST00000480216.1	ENSG00000164659.14	ENSG00000164659	KIAA1324L	-0.158090191458349	0.861501978025409	-2.69239128594638	0.0074368047648219	0.208207140925798	Transcript	DLPFC
ENST00000507944.5	ENSG00000080822.16	ENSG00000080822	CLDND1	-0.388056181732648	0.0486194205026979	-2.69234268943461	0.0074378660884372	0.208207140925798	Transcript	DLPFC
ENST00000239940.11	ENSG00000070087.13	ENSG00000070087	PFN2	0.157454136141639	7.96751800783967	2.69197267217454	0.0074459515563453	0.208313030735765	Transcript	DLPFC
ENST00000433454.3	ENSG00000104722.13	ENSG00000104722	NEFM	0.201833021011018	6.51552749700886	2.69193319236922	0.0074468147203834	0.208313030735765	Transcript	DLPFC
ENST00000470419.1	ENSG00000144959.9	ENSG00000144959	NCEH1	0.610891971828222	-1.53227330338665	2.69172235024521	0.0074514259789542	0.208313030735765	Transcript	DLPFC
ENST00000305409.2	ENSG00000171951.4	ENSG00000171951	SCG2	0.153408083269328	7.18805416022238	2.69170251291278	0.0074518599670587	0.208313030735765	Transcript	DLPFC
ENST00000392008.6	ENSG00000198612.10	ENSG00000198612	COPS8	0.0690123306927517	5.22952959574045	2.69153964412179	0.0074554239641781	0.208313030735765	Transcript	DLPFC
ENST00000465880.1	ENSG00000241679.2	ENSG00000241679	RP11-80H8.4	0.238578314113145	-1.97617207098607	2.69145063038051	0.0074573724675256	0.208313030735765	Transcript	DLPFC
ENST00000414568.5	ENSG00000188191.14	ENSG00000188191	PRKAR1B	0.371576956982956	-1.7605276398392	2.69124662442899	0.0074618398710938	0.208313030735765	Transcript	DLPFC
ENST00000396600.6	ENSG00000183044.11	ENSG00000183044	ABAT	0.1594761249475	4.87533341628047	2.69114523488666	0.0074640610362369	0.208313030735765	Transcript	DLPFC
ENST00000415670.1	ENSG00000128283.6	ENSG00000128283	CDC42EP1	-0.382296842985532	-2.07694067137624	-2.69104608134778	0.007466233792654	0.208313030735765	Transcript	DLPFC
ENST00000300151.4	ENSG00000166902.4	ENSG00000166902	MRPL16	0.0624640613159284	3.66538552114977	2.69101331373352	0.0074669519562384	0.208313030735765	Transcript	DLPFC
ENST00000522362.6	ENSG00000240694.8	ENSG00000240694	PNMA2	0.12535975443482	8.85339791279625	2.6907855566417	0.007471945398513	0.208320530583874	Transcript	DLPFC
ENST00000377419.1	ENSG00000096654.15	ENSG00000096654	ZNF184	0.40593730931741	3.90278135033239	2.69072712902824	0.007473226874735	0.208320530583874	Transcript	DLPFC
ENST00000304760.2	ENSG00000169291.9	ENSG00000169291	SHE	-0.210108314505325	0.767657303907515	-2.69065486942574	0.0074748119978228	0.208320530583874	Transcript	DLPFC
ENST00000481873.7	ENSG00000168615.11	ENSG00000168615	ADAM9	-0.847049753580253	-2.24305754630624	-2.69045904204033	0.0074791092885621	0.208369756480357	Transcript	DLPFC
ENST00000473298.6	ENSG00000255330.9	ENSG00000255330	RP3-403A15.5	0.10386041283794	5.44222612710191	2.69032086068303	0.0074821429176407	0.208383755067866	Transcript	DLPFC
ENST00000431962.1	ENSG00000168781.21	ENSG00000168781	PPIP5K1	0.777533069980168	-2.59984810708826	2.69002260284315	0.0074886946385701	0.20845377690782	Transcript	DLPFC
ENST00000222122.9	ENSG00000105516.10	ENSG00000105516	DBP	0.126261660651859	3.00781693535293	2.68997589422227	0.0074897211375773	0.20845377690782	Transcript	DLPFC
ENST00000374430.6	ENSG00000198121.13	ENSG00000198121	LPAR1	-0.486689048904923	2.31384824140651	-2.68970627359243	0.0074956489731244	0.208469864814895	Transcript	DLPFC
ENST00000306100.9	ENSG00000168843.13	ENSG00000168843	FSTL5	0.150243901596852	5.18212566576121	2.68937067081995	0.0075030333841375	0.208469864814895	Transcript	DLPFC
ENST00000394123.7	ENSG00000145907.14	ENSG00000145907	G3BP1	-0.0830937157941025	5.41963858658144	-2.68931421808149	0.0075042761813559	0.208469864814895	Transcript	DLPFC
ENST00000575601.5	ENSG00000261879.5	ENSG00000261879	RP11-333E1.1	0.170152441401077	-0.231710502331429	2.68914532149677	0.0075079955174131	0.208469864814895	Transcript	DLPFC
ENST00000379400.7	ENSG00000101265.15	ENSG00000101265	RASSF2	-0.200154611511068	6.80571818884799	-2.68914416645027	0.0075080209588468	0.208469864814895	Transcript	DLPFC
ENST00000586354.1	ENSG00000267179.1	ENSG00000267179	CTD-2006C1.13	0.183527120896176	-1.0772942841831	2.68912222519405	0.0075085042589086	0.208469864814895	Transcript	DLPFC
ENST00000559209.5	ENSG00000157450.15	ENSG00000157450	RNF111	1.56666432600539	-2.6008270334592	2.68904639347947	0.0075101748198773	0.208469864814895	Transcript	DLPFC
ENST00000460787.1	ENSG00000149243.15	ENSG00000149243	KLHL35	0.0851770424242773	1.24865996002956	2.68902905123903	0.0075105569137825	0.208469864814895	Transcript	DLPFC
ENST00000484954.1	ENSG00000004766.15	ENSG00000004766	VPS50	0.32678676923597	-1.0089609411425	2.68856278694207	0.007520836473623	0.208587751740229	Transcript	DLPFC
ENST00000533698.5	ENSG00000172922.8	ENSG00000172922	RNASEH2C	-0.788492732279751	-3.7553705349682	-2.68851323800389	0.007521929605507	0.208587751740229	Transcript	DLPFC
ENST00000443379.7	ENSG00000184368.15	ENSG00000184368	MAP7D2	0.438591903850867	1.53569262450403	2.68849169241789	0.0075224049815581	0.208587751740229	Transcript	DLPFC
ENST00000434942.1	ENSG00000242082.1	ENSG00000242082	RP1-90G24.10	-0.206645331611084	1.12146445739535	-2.68819982206126	0.0075288473973263	0.208696100902251	Transcript	DLPFC
ENST00000540606.5	ENSG00000107669.17	ENSG00000107669	ATE1	0.581235525297814	-0.705319376348949	2.68770744477694	0.0075397268376858	0.208864831175524	Transcript	DLPFC
ENST00000453058.2	ENSG00000232433.2	ENSG00000232433	GXYLT1P3	0.161297854010637	3.830313585696	2.68769470675503	0.007540008481466	0.208864831175524	Transcript	DLPFC
ENST00000367822.9	ENSG00000112339.14	ENSG00000112339	HBS1L	-0.0696009125016664	2.72032464274466	-2.68753929964891	0.007543445370136	0.208870594305667	Transcript	DLPFC
ENST00000460926.1	ENSG00000075651.15	ENSG00000075651	PLD1	-0.369540598222331	-1.07513914498743	-2.68710337493416	0.0075530935446498	0.208870594305667	Transcript	DLPFC
ENST00000472933.2	ENSG00000121933.18	ENSG00000121933	TMIGD3	-0.301612251686916	-1.35127305459381	-2.68697170240236	0.0075560099926172	0.208870594305667	Transcript	DLPFC
ENST00000495834.1	ENSG00000111669.14	ENSG00000111669	TPI1	0.171106803202152	0.0945578507282284	2.68683929357216	0.0075589437715339	0.208870594305667	Transcript	DLPFC
ENST00000369261.8	ENSG00000186231.16	ENSG00000186231	KLHL32	-0.120007338189056	5.07284274923829	-2.68672705259147	0.0075614314951504	0.208870594305667	Transcript	DLPFC
ENST00000529356.5	ENSG00000149294.16	ENSG00000149294	NCAM1	-0.0981384834529972	3.85862007790029	-2.68651975734078	0.0075660279520566	0.208870594305667	Transcript	DLPFC
ENST00000366917.5	ENSG00000116141.15	ENSG00000116141	MARK1	0.0950066955085083	4.35721393258678	2.68641662895968	0.0075683156040831	0.208870594305667	Transcript	DLPFC
ENST00000420195.1	ENSG00000224660.1	ENSG00000224660	SH3BP5-AS1	-0.0876010489040177	2.78714963217446	-2.68630147797462	0.0075708706842388	0.208870594305667	Transcript	DLPFC
ENST00000272233.5	ENSG00000143878.9	ENSG00000143878	RHOB	-0.102162300273366	6.9028171033721	-2.68614461841986	0.007574352483642	0.208870594305667	Transcript	DLPFC
ENST00000565488.5	ENSG00000085491.15	ENSG00000085491	SLC25A24	0.30262255271269	0.474115804804827	2.68602722654399	0.0075769591652179	0.208870594305667	Transcript	DLPFC
ENST00000376810.5	ENSG00000120942.13	ENSG00000120942	UBIAD1	-0.0687407484645584	2.9300065811883	-2.68600108677027	0.0075775397077149	0.208870594305667	Transcript	DLPFC
ENST00000196371.9	ENSG00000083720.12	ENSG00000083720	OXCT1	0.0963300998083237	7.2093072308205	2.68590571623934	0.0075796581470263	0.208870594305667	Transcript	DLPFC
ENST00000464747.5	ENSG00000116044.15	ENSG00000116044	NFE2L2	-0.85285130836724	-1.25357177350583	-2.68584327328543	0.0075810454640004	0.208870594305667	Transcript	DLPFC
ENST00000487509.6	ENSG00000089280.18	ENSG00000089280	FUS	-0.0740189516430871	5.35562750206091	-2.6857527058538	0.0075830580386249	0.208870594305667	Transcript	DLPFC
ENST00000522365.1	ENSG00000253898.1	ENSG00000253898	LINC01419	-0.19936207018717	-1.48892094316271	-2.68567706265033	0.0075847393381659	0.208870594305667	Transcript	DLPFC
ENST00000442267.2	ENSG00000109436.7	ENSG00000109436	TBC1D9	0.12256132614951	6.48583743899031	2.68551844236722	0.0075882660350652	0.208870594305667	Transcript	DLPFC
ENST00000596360.1	ENSG00000006016.10	ENSG00000006016	CRLF1	0.257620444596968	0.831083418554744	2.68549982327252	0.0075886801010232	0.208870594305667	Transcript	DLPFC
ENST00000372491.3	ENSG00000188483.7	ENSG00000188483	IER5L	0.169214913508256	1.7925079690044	2.68527530895983	0.0075936746273589	0.208870594305667	Transcript	DLPFC
ENST00000515200.5	ENSG00000155324.9	ENSG00000155324	GRAMD3	-0.25100623965949	0.896072243796254	-2.68521806452376	0.0075949485556369	0.208870594305667	Transcript	DLPFC
ENST00000337768.9	ENSG00000119760.15	ENSG00000119760	SUPT7L	0.0445466299349014	4.84728730830416	2.68512528257903	0.0075970137508935	0.208870594305667	Transcript	DLPFC
ENST00000581993.5	ENSG00000125445.10	ENSG00000125445	MRPS7	0.47906873472607	-2.59965356718172	2.68507465170264	0.0075981409360248	0.208870594305667	Transcript	DLPFC
ENST00000525150.5	ENSG00000179698.13	ENSG00000179698	WDR97	0.770749583182689	-2.46100037691341	2.68500060783718	0.0075997896309939	0.208870594305667	Transcript	DLPFC
ENST00000430763.5	ENSG00000057935.13	ENSG00000057935	MTA3	0.281320416398314	-0.717216333553731	2.68486800467054	0.0076027430393931	0.208870594305667	Transcript	DLPFC
ENST00000286307.5	ENSG00000155858.5	ENSG00000155858	LSM11	0.107355698242358	5.50307440398716	2.68478912867586	0.0076045002976831	0.208870594305667	Transcript	DLPFC
ENST00000482788.1	ENSG00000182568.16	ENSG00000182568	SATB1	0.180678569318026	-0.462374234400287	2.68474851924828	0.007605405167418	0.208870594305667	Transcript	DLPFC
ENST00000324210.9	ENSG00000152601.17	ENSG00000152601	MBNL1	-0.0711505148105323	5.72923114918197	-2.68469628509982	0.0076065692047141	0.208870594305667	Transcript	DLPFC
ENST00000508902.5	ENSG00000080822.16	ENSG00000080822	CLDND1	-0.407992087537729	-1.29677969617808	-2.68459988843198	0.0076087178243188	0.208870594305667	Transcript	DLPFC
ENST00000396833.2	ENSG00000213920.8	ENSG00000213920	MDP1	0.541921583497583	-1.65139394345031	2.684394047583	0.0076133077134314	0.208926928041225	Transcript	DLPFC
ENST00000263655.3	ENSG00000119865.8	ENSG00000119865	CNRIP1	0.0999275205750559	5.54061767517803	2.68418759521911	0.0076179137419662	0.208979563549121	Transcript	DLPFC
ENST00000615155.2	ENSG00000236438.7	ENSG00000236438	FAM157A	-0.680666324954259	-3.47890156717476	-2.68408056687558	0.0076203025711426	0.208979563549121	Transcript	DLPFC
ENST00000574212.1	ENSG00000263335.1	ENSG00000263335	AF001548.5	-0.320189689089558	-0.71217313427342	-2.6836373158256	0.0076302029360911	0.209181390982211	Transcript	DLPFC
ENST00000370584.7	ENSG00000166024.13	ENSG00000166024	R3HCC1L	0.934046762640654	0.111021730048809	2.68345801980929	0.0076342109435428	0.209221599317261	Transcript	DLPFC
ENST00000432667.5	ENSG00000151353.14	ENSG00000151353	TMEM18	-0.583664901096482	-0.43158423985398	-2.68308411380076	0.0076425753872552	0.2093791020994	Transcript	DLPFC
ENST00000436066.3	ENSG00000166289.5	ENSG00000166289	PLEKHF1	-0.183911670265363	0.126148867991943	-2.68297380906584	0.0076450445286576	0.2093791020994	Transcript	DLPFC
ENST00000510024.5	ENSG00000092421.16	ENSG00000092421	SEMA6A	-0.3202662027004	-0.794374024400089	-2.68261496046259	0.0076530822257954	0.209529531228155	Transcript	DLPFC
ENST00000328392.10	ENSG00000113558.18	ENSG00000113558	SKP1	0.0769361498959346	6.27515500062552	2.68241250820716	0.0076576202234257	0.209584075842409	Transcript	DLPFC
ENST00000402550.5	ENSG00000138028.14	ENSG00000138028	CGREF1	0.22043632198295	1.5155987765416	2.68226492489324	0.0076609298518527	0.209604975710696	Transcript	DLPFC
ENST00000531368.1	ENSG00000108312.14	ENSG00000108312	UBTF	-0.298542715849185	-2.00262637637438	-2.68204141409472	0.0076659446432141	0.209672499881026	Transcript	DLPFC
ENST00000456576.1	ENSG00000224078.12	ENSG00000224078	SNHG14	0.171120921181121	3.77470813033192	2.68186074625252	0.0076700003496174	0.209713755822967	Transcript	DLPFC
ENST00000499732.2	ENSG00000245532.6	ENSG00000245532	NEAT1	0.605483298336436	3.46652965039962	2.68144020642557	0.0076794482827773	0.209792139276713	Transcript	DLPFC
ENST00000336866.6	ENSG00000125510.15	ENSG00000125510	OPRL1	0.393009450897608	3.11182558071933	2.68119231091893	0.007685022459859	0.209792139276713	Transcript	DLPFC
ENST00000540706.5	ENSG00000185710.9	ENSG00000185710	SMG1P4	-0.420700670782571	0.446370877547992	-2.68113991637985	0.0076862010693047	0.209792139276713	Transcript	DLPFC
ENST00000455430.1	ENSG00000213717.3	ENSG00000213717	AC004692.5	0.281203977199366	-2.05907259707098	2.68094557220267	0.0076905742415188	0.209792139276713	Transcript	DLPFC
ENST00000314830.12	ENSG00000095370.19	ENSG00000095370	SH2D3C	-0.412034534409893	-1.01797238847441	-2.68081981707014	0.00769340520242	0.209792139276713	Transcript	DLPFC
ENST00000319725.9	ENSG00000107164.15	ENSG00000107164	FUBP3	-0.0714216850587105	4.93856518608687	-2.68079306525387	0.0076940075520651	0.209792139276713	Transcript	DLPFC
ENST00000621139.4	ENSG00000276141.4	ENSG00000276141	WHAMMP3	0.0451593807735209	3.95394784157957	2.68079067484041	0.0076940613771942	0.209792139276713	Transcript	DLPFC
ENST00000376087.4	ENSG00000107890.16	ENSG00000107890	ANKRD26	0.0729796638395396	5.83382249582923	2.6807023127503	0.0076960512712096	0.209792139276713	Transcript	DLPFC
ENST00000310164.2	ENSG00000174460.3	ENSG00000174460	ZCCHC12	0.154272646999219	4.51018022774559	2.68059816508357	0.0076983972475204	0.209792139276713	Transcript	DLPFC
ENST00000378961.8	ENSG00000089199.9	ENSG00000089199	CHGB	0.162783975476386	6.97276054140856	2.68059124614489	0.007698553122742	0.209792139276713	Transcript	DLPFC
ENST00000527204.5	ENSG00000149480.6	ENSG00000149480	MTA2	-0.18494586410269	2.15389588772765	-2.68048716948908	0.0077008981852153	0.209792139276713	Transcript	DLPFC
ENST00000458210.7	ENSG00000250067.11	ENSG00000250067	YJEFN3	0.123660938734678	2.83407769735032	2.68035810133487	0.0077038072509271	0.20980196478567	Transcript	DLPFC
ENST00000517349.1	ENSG00000253457.2	ENSG00000253457	SMIM18	0.15585432203046	1.10177617673918	2.68011144666096	0.0077093693492738	0.209884011381504	Transcript	DLPFC
ENST00000488311.1	ENSG00000105223.19	ENSG00000105223	PLD3	0.150720145189303	0.40401986739981	2.6796954448026	0.0077187584400394	0.210070157386157	Transcript	DLPFC
ENST00000515742.1	ENSG00000124795.14	ENSG00000124795	DEK	0.658012934728657	-1.56814529843089	2.67951328905946	0.0077228729028212	0.210112675965157	Transcript	DLPFC
ENST00000391971.6	ENSG00000168385.17	ENSG00000168385	SEPT2	-0.126612915421522	7.01428716429364	-2.67903764439514	0.0077336258867949	0.210335717998733	Transcript	DLPFC
ENST00000393397.2	ENSG00000227331.1	ENSG00000227331	AC005042.2	-0.106356826096067	0.530953480165952	-2.67841276970079	0.0077477730191275	0.210485669940701	Transcript	DLPFC
ENST00000285199.11	ENSG00000154914.16	ENSG00000154914	USP43	0.383695343174995	1.87542965548929	2.67823282816442	0.0077518512033854	0.210485669940701	Transcript	DLPFC
ENST00000602522.1	ENSG00000141098.12	ENSG00000141098	GFOD2	0.0835032135119956	2.07179185725507	2.67814431535999	0.0077538579610674	0.210485669940701	Transcript	DLPFC
ENST00000432037.5	ENSG00000144218.18	ENSG00000144218	AFF3	-0.698422593135353	-0.949946861143377	-2.67800591239941	0.0077569967628197	0.210485669940701	Transcript	DLPFC
ENST00000474241.1	ENSG00000188641.12	ENSG00000188641	DPYD	-0.19679377067364	-0.164020484969562	-2.67799598151849	0.0077572220264306	0.210485669940701	Transcript	DLPFC
ENST00000487053.5	ENSG00000197530.12	ENSG00000197530	MIB2	1.00718698253455	-0.445080448207438	2.67792876462439	0.0077587468717561	0.210485669940701	Transcript	DLPFC
ENST00000393522.8	ENSG00000182230.11	ENSG00000182230	FAM153B	0.21279894495926	2.5096358808155	2.67769934563043	0.0077639533760001	0.210485669940701	Transcript	DLPFC
ENST00000417413.7	ENSG00000127328.21	ENSG00000127328	RAB3IP	1.19272986358586	-2.54238676502776	2.67766073268246	0.0077648299790084	0.210485669940701	Transcript	DLPFC
ENST00000623747.1	ENSG00000279780.1	ENSG00000279780	RP11-586K12.2	-0.175075600313005	0.743637398094088	-2.67758115851275	0.0077666367771703	0.210485669940701	Transcript	DLPFC
ENST00000450720.5	ENSG00000163016.9	ENSG00000163016	ALMS1P1	0.123502027470183	0.971892525747894	2.67752367021264	0.0077679423325556	0.210485669940701	Transcript	DLPFC
ENST00000377542.3	ENSG00000154537.4	ENSG00000154537	FAM27C	0.150230931967278	1.63314990145326	2.67751866997825	0.0077680558968738	0.210485669940701	Transcript	DLPFC
ENST00000314163.11	ENSG00000188092.14	ENSG00000188092	GPR89B	1.17188737934078	-1.73529110026379	2.67738692498871	0.0077710486009115	0.210485669940701	Transcript	DLPFC
ENST00000629312.2	ENSG00000248333.8	ENSG00000248333	CDK11B	-0.768201143054875	-3.88346234347872	-2.67723711219673	0.0077744529917616	0.210485669940701	Transcript	DLPFC
ENST00000359320.7	ENSG00000166091.19	ENSG00000166091	CMTM5	-0.269483794249133	2.33580256202684	-2.67703542639368	0.0077790382800636	0.210485669940701	Transcript	DLPFC
ENST00000262133.10	ENSG00000103479.15	ENSG00000103479	RBL2	-0.0769373022216141	5.42435664495409	-2.67700354458111	0.0077797633297035	0.210485669940701	Transcript	DLPFC
ENST00000610387.4	ENSG00000215193.12	ENSG00000215193	PEX26	0.110561766369208	4.12409026596052	2.67699109087345	0.0077800465658842	0.210485669940701	Transcript	DLPFC
ENST00000372972.6	ENSG00000101811.13	ENSG00000101811	CSTF2	-0.68372312887629	-0.681984766527134	-2.67678549618931	0.0077847237719021	0.21049965131937	Transcript	DLPFC
ENST00000511535.1	ENSG00000072832.14	ENSG00000072832	CRMP1	0.347014823934075	0.749752212820713	2.6767436048241	0.0077856770958188	0.21049965131937	Transcript	DLPFC
ENST00000586421.1	ENSG00000267270.5	ENSG00000267270	PARD6G-AS1	0.2831044138631	-0.548285925849803	2.67660255438798	0.0077888877601246	0.21051732193952	Transcript	DLPFC
ENST00000496268.1	ENSG00000174891.12	ENSG00000174891	RSRC1	-0.181920126695518	-1.90271163951258	-2.67639576013936	0.0077935970735108	0.210575473013105	Transcript	DLPFC
ENST00000276704.5	ENSG00000189376.11	ENSG00000189376	C8orf76	0.0831534976098194	2.71833677482571	2.67616012393527	0.0077989663259858	0.210651410997189	Transcript	DLPFC
ENST00000264977.7	ENSG00000073711.10	ENSG00000073711	PPP2R3A	-0.112862267242347	4.68800027250807	-2.67584233607521	0.0078062127734155	0.210759340077108	Transcript	DLPFC
ENST00000520774.5	ENSG00000156162.16	ENSG00000156162	DPY19L4	-0.218807971039498	-0.846245949400138	-2.67574057987981	0.007808534377997	0.210759340077108	Transcript	DLPFC
ENST00000220772.7	ENSG00000104332.11	ENSG00000104332	SFRP1	-0.20534367473524	3.11042715337956	-2.67555815652563	0.0078126979884088	0.210759340077108	Transcript	DLPFC
ENST00000389156.8	ENSG00000198780.11	ENSG00000198780	FAM169A	0.0799322941401249	6.90873269359101	2.67543481616879	0.0078155142268181	0.210759340077108	Transcript	DLPFC
ENST00000307712.10	ENSG00000100934.14	ENSG00000100934	SEC23A	0.112263476981715	6.00163037897305	2.67540049892805	0.007816297957022	0.210759340077108	Transcript	DLPFC
ENST00000357816.2	ENSG00000165566.12	ENSG00000165566	AMER2	-0.15214035747229	8.03818643266266	-2.67531187077904	0.0078183223559158	0.210759340077108	Transcript	DLPFC
ENST00000569599.5	ENSG00000135698.9	ENSG00000135698	MPHOSPH6	0.152924685573712	-0.257446306739417	2.67487710245841	0.007828259946691	0.210958152743447	Transcript	DLPFC
ENST00000498075.1	ENSG00000132424.14	ENSG00000132424	PNISR	-0.107217117922094	1.8825679955668	-2.6747329044536	0.0078315584196294	0.210977981025141	Transcript	DLPFC
ENST00000491125.5	ENSG00000101019.21	ENSG00000101019	UQCC1	0.0856083196949098	2.52004838014191	2.67419292673179	0.0078439213103439	0.211158566808027	Transcript	DLPFC
ENST00000503136.5	ENSG00000170074.19	ENSG00000170074	FAM153A	0.228996239514082	1.15364579008364	2.67408370468476	0.007846424103437	0.211158566808027	Transcript	DLPFC
ENST00000535544.1	ENSG00000189238.5	ENSG00000189238	LINC00943	0.329021182083198	-0.588477726528885	2.67408299510002	0.0078464403657245	0.211158566808027	Transcript	DLPFC
ENST00000448997.5	ENSG00000114735.9	ENSG00000114735	HEMK1	-0.758668393739755	-3.0249858414414	-2.67391212678836	0.0078503572144745	0.211158566808027	Transcript	DLPFC
ENST00000586285.2	ENSG00000182087.12	ENSG00000182087	TMEM259	-0.169933733958799	0.822545403522727	-2.67382116167024	0.0078524431436537	0.211158566808027	Transcript	DLPFC
ENST00000533371.5	ENSG00000166340.15	ENSG00000166340	TPP1	-1.02964606680366	-3.27943563498745	-2.67376849528533	0.0078536510691046	0.211158566808027	Transcript	DLPFC
ENST00000559963.5	ENSG00000156958.14	ENSG00000156958	GALK2	0.207654802929899	0.711856946518641	2.67342928439633	0.0078614350185057	0.211298844521228	Transcript	DLPFC
ENST00000576965.1	ENSG00000108523.15	ENSG00000108523	RNF167	0.563984861596188	0.363372411355477	2.67299007246634	0.0078715240257637	0.211442161382854	Transcript	DLPFC
ENST00000394249.7	ENSG00000198901.13	ENSG00000198901	PRC1	0.107170786907991	2.57058842341437	2.67297354911493	0.0078719038060228	0.211442161382854	Transcript	DLPFC
ENST00000306317.6	ENSG00000168481.8	ENSG00000168481	LGI3	-0.0991542008226612	5.91821725323374	-2.67240655524813	0.0078849458440824	0.211659461589809	Transcript	DLPFC
ENST00000546373.5	ENSG00000135678.11	ENSG00000135678	CPM	-0.948007972715617	-2.15414121455512	-2.67238266117131	0.0078854958841311	0.211659461589809	Transcript	DLPFC
ENST00000555835.2	ENSG00000258818.3	ENSG00000258818	RNASE4	-0.270596426355805	-0.708276262616493	-2.67228663780018	0.007887706683804	0.211659461589809	Transcript	DLPFC
ENST00000524446.2	ENSG00000184014.7	ENSG00000184014	DENND5A	-0.849329023950447	-4.02281754364188	-2.67103322019938	0.0079166160018841	0.212242765581557	Transcript	DLPFC
ENST00000398129.5	ENSG00000087274.16	ENSG00000087274	ADD1	-0.0715257436350203	6.3379409018654	-2.67078702099085	0.0079223056237927	0.212242765581557	Transcript	DLPFC
ENST00000538933.1	ENSG00000139182.13	ENSG00000139182	CLSTN3	0.269005743196065	-0.687516733503821	2.67077931467942	0.0079224837746928	0.212242765581557	Transcript	DLPFC
ENST00000512913.5	ENSG00000113387.11	ENSG00000113387	SUB1	0.251158830128382	0.18876749216839	2.67064518823329	0.0079255850242874	0.212242765581557	Transcript	DLPFC
ENST00000482555.5	ENSG00000165055.15	ENSG00000165055	METTL2B	0.133048798150083	1.48440616268515	2.67059411751439	0.0079267661600546	0.212242765581557	Transcript	DLPFC
ENST00000542451.1	ENSG00000166750.9	ENSG00000166750	SLFN5	-0.45881928939509	0.583197429649083	-2.67050399865585	0.0079288507661231	0.212242765581557	Transcript	DLPFC
ENST00000494573.6	ENSG00000134333.13	ENSG00000134333	LDHA	0.279244354682549	-1.15666958217508	2.67048872473122	0.0079292041274529	0.212242765581557	Transcript	DLPFC
ENST00000354724.7	ENSG00000164683.16	ENSG00000164683	HEY1	0.0787768326675645	4.21846298623734	2.67038797026194	0.0079315354309813	0.212242765581557	Transcript	DLPFC
ENST00000498722.2	ENSG00000160789.19	ENSG00000160789	LMNA	-0.524286526516125	-1.58491251260577	-2.67033996068479	0.0079326465156564	0.212242765581557	Transcript	DLPFC
ENST00000370360.7	ENSG00000174842.16	ENSG00000174842	GLMN	0.103208591019605	3.63007814919992	2.66996261368581	0.0079413843252707	0.212407520255543	Transcript	DLPFC
ENST00000606660.1	ENSG00000233593.8	ENSG00000233593	RP4-665J23.1	-0.377831789031064	0.212582775180719	-2.66973619155878	0.0079466314882526	0.212476512229851	Transcript	DLPFC
ENST00000275358.7	ENSG00000146530.11	ENSG00000146530	VWDE	-0.823077705209394	-3.41428073569109	-2.66962861736958	0.0079491255319389	0.212476512229851	Transcript	DLPFC
ENST00000315285.7	ENSG00000021574.11	ENSG00000021574	SPAST	0.090933868831711	5.3325782667731	2.66885655136189	0.0079670460921327	0.21288640169653	Transcript	DLPFC
ENST00000265840.11	ENSG00000110675.12	ENSG00000110675	ELMOD1	0.119420026176178	6.09760559023508	2.66858406421901	0.0079733795088627	0.21298650708181	Transcript	DLPFC
ENST00000376055.8	ENSG00000171552.12	ENSG00000171552	BCL2L1	-0.707987050275797	-2.41492861377329	-2.66840773513258	0.0079774803373404	0.213026929527156	Transcript	DLPFC
ENST00000360672.2	ENSG00000101082.13	ENSG00000101082	SLA2	-0.715978346215519	-2.82781808546893	-2.66809425474063	0.0079847755332657	0.213067317342749	Transcript	DLPFC
ENST00000278836.9	ENSG00000124920.13	ENSG00000124920	MYRF	-0.327847624173844	4.97345805622307	-2.66806955065617	0.0079853506922374	0.213067317342749	Transcript	DLPFC
ENST00000394884.7	ENSG00000094880.10	ENSG00000094880	CDC23	0.104509210756585	1.46083404643616	2.66798927116441	0.0079872200116954	0.213067317342749	Transcript	DLPFC
ENST00000372099.10	ENSG00000148308.17	ENSG00000148308	GTF3C5	-0.72680661834659	-2.48335655529458	-2.66789803080695	0.0079893450342787	0.213067317342749	Transcript	DLPFC
ENST00000394632.5	ENSG00000157214.13	ENSG00000157214	STEAP2	-0.723294432841048	-3.16328429296947	-2.66772438426666	0.0079933907328608	0.213106178388678	Transcript	DLPFC
ENST00000477677.5	ENSG00000117151.12	ENSG00000117151	CTBS	-0.14986831215407	1.51613323207328	-2.66750797420886	0.0079984353347492	0.213115549745039	Transcript	DLPFC
ENST00000368845.5	ENSG00000065154.11	ENSG00000065154	OAT	0.0698112661692931	7.03969035168567	2.66748720871727	0.0079989195368733	0.213115549745039	Transcript	DLPFC
ENST00000392547.6	ENSG00000115935.17	ENSG00000115935	WIPF1	-0.230891607395204	4.10746789841649	-2.6668798440271	0.0080130935102247	0.213424118219435	Transcript	DLPFC
ENST00000449741.1	ENSG00000233705.6	ENSG00000233705	SLC26A4-AS1	0.221042285699412	0.223975826150864	2.66666523881481	0.0080181071155492	0.213445852234606	Transcript	DLPFC
ENST00000303795.8	ENSG00000169621.9	ENSG00000169621	APLF	-0.104147434575148	2.93851754779886	-2.66662297388887	0.0080190948408375	0.213445852234606	Transcript	DLPFC
ENST00000459905.5	ENSG00000159069.13	ENSG00000159069	FBXW5	0.310742454741814	1.03439819068354	2.66632086411033	0.0080261582901121	0.21353168804993	Transcript	DLPFC
ENST00000407381.7	ENSG00000054611.13	ENSG00000054611	TBC1D22A	-0.745589752003983	-0.577395074815238	-2.6662632028448	0.0080275070695462	0.21353168804993	Transcript	DLPFC
ENST00000398238.8	ENSG00000073969.18	ENSG00000073969	NSF	0.153606568988581	8.92868927577211	2.66613473900248	0.0080305127553701	0.213542643285324	Transcript	DLPFC
ENST00000614491.1	ENSG00000180155.18	ENSG00000180155	LYNX1	0.127959105216374	6.71153864581015	2.66597567581019	0.0080342357805379	0.213546698806922	Transcript	DLPFC
ENST00000573614.5	ENSG00000217930.7	ENSG00000217930	PAM16	0.313012971035627	-0.245158859181313	2.66590660054245	0.0080358530361102	0.213546698806922	Transcript	DLPFC
ENST00000367858.9	ENSG00000118515.11	ENSG00000118515	SGK1	-0.129694382826021	3.57171093474195	-2.66543934324205	0.0080468005960804	0.213768619772029	Transcript	DLPFC
ENST00000264904.8	ENSG00000138768.14	ENSG00000138768	USO1	-0.236044226563212	2.49373842397593	-2.66500102873891	0.0080570822318563	0.213947772143228	Transcript	DLPFC
ENST00000369649.8	ENSG00000126903.15	ENSG00000126903	SLC10A3	-0.782853390180595	-3.40319177842724	-2.66492373393683	0.0080588965770274	0.213947772143228	Transcript	DLPFC
ENST00000351266.8	ENSG00000122756.14	ENSG00000122756	CNTFR	-0.739107982839909	-3.2892654015403	-2.6648196374738	0.0080613406195815	0.213947772143228	Transcript	DLPFC
ENST00000629296.2	ENSG00000203506.5	ENSG00000203506	RBMS3-AS2	0.12731970349674	0.457659394189879	2.66438962515221	0.0080714437849547	0.214069760701454	Transcript	DLPFC
ENST00000608435.5	ENSG00000166313.18	ENSG00000166313	APBB1	-0.993318430965079	-3.841523534554	-2.66421821116264	0.0080754743395706	0.214069760701454	Transcript	DLPFC
ENST00000409688.1	ENSG00000180354.15	ENSG00000180354	MTURN	-0.216775617768936	0.796788111249614	-2.66419587038985	0.0080759997841392	0.214069760701454	Transcript	DLPFC
ENST00000503004.5	ENSG00000080822.16	ENSG00000080822	CLDND1	-0.197023399733629	4.89509794836821	-2.66416704870652	0.0080766777021128	0.214069760701454	Transcript	DLPFC
ENST00000393005.6	ENSG00000188933.14	ENSG00000188933	USP32P1	0.298621848103729	2.34859714371015	2.66380687642952	0.0080851536694493	0.214069760701454	Transcript	DLPFC
ENST00000407595.2	ENSG00000055813.5	ENSG00000055813	CCDC85A	0.116265993487972	5.40873545397732	2.66374612322462	0.0080865841682017	0.214069760701454	Transcript	DLPFC
ENST00000527380.1	ENSG00000175115.11	ENSG00000175115	PACS1	-0.53155410431988	-0.338235551709142	-2.66371817191416	0.0080872423879276	0.214069760701454	Transcript	DLPFC
ENST00000374379.8	ENSG00000169504.14	ENSG00000169504	CLIC4	-0.206661108019493	6.43155909822808	-2.66370406233184	0.0080875746699068	0.214069760701454	Transcript	DLPFC
ENST00000510608.1	ENSG00000048162.20	ENSG00000048162	NOP16	0.224153618808585	-1.57234724462531	2.66335692958687	0.0080957535451884	0.214069760701454	Transcript	DLPFC
ENST00000485535.5	ENSG00000164050.12	ENSG00000164050	PLXNB1	-0.1650698934261	3.66541069309961	-2.66328892831314	0.0080973566097661	0.214069760701454	Transcript	DLPFC
ENST00000545819.1	ENSG00000256894.1	ENSG00000256894	RP11-283G6.3	-0.190945466079447	-1.83171639110344	-2.663215874198	0.0080990791081886	0.214069760701454	Transcript	DLPFC
ENST00000482915.1	ENSG00000154642.10	ENSG00000154642	C21orf91	-0.269744586801542	-0.919191144965447	-2.66318362100871	0.008099839691286	0.214069760701454	Transcript	DLPFC
ENST00000551619.5	ENSG00000198673.10	ENSG00000198673	FAM19A2	0.943931433010489	1.4096333361577	2.66315336833821	0.0081005531572328	0.214069760701454	Transcript	DLPFC
ENST00000394936.7	ENSG00000197746.13	ENSG00000197746	PSAP	-0.155027997379702	7.47668371544839	-2.66307759740426	0.0081023403542668	0.214069760701454	Transcript	DLPFC
ENST00000302278.7	ENSG00000150093.18	ENSG00000150093	ITGB1	-0.111372968895805	6.00102826765609	-2.66278905663008	0.008109149365577	0.214136768537545	Transcript	DLPFC
ENST00000561486.1	ENSG00000261490.1	ENSG00000261490	RP11-448G15.3	-0.147943872568577	0.366229059918132	-2.66274969424828	0.0081100786412728	0.214136768537545	Transcript	DLPFC
ENST00000602502.1	ENSG00000270021.1	ENSG00000270021	CTC-203F4.2	-0.196461913074217	0.976796196494736	-2.66262935837651	0.0081129201505313	0.214143115496248	Transcript	DLPFC
ENST00000437064.1	ENSG00000228109.1	ENSG00000228109	MFI2-AS1	0.423307178578325	-1.4047343176693	2.66237345094575	0.0081189659073902	0.214231975026244	Transcript	DLPFC
ENST00000627170.2	ENSG00000081189.14	ENSG00000081189	MEF2C	0.256296506841241	1.9360934100918	2.66202529841915	0.0081271974376185	0.214231975026244	Transcript	DLPFC
ENST00000463129.5	ENSG00000132323.8	ENSG00000132323	ILKAP	-0.109995527349385	2.0019435340545	-2.66199644860679	0.0081278798834853	0.214231975026244	Transcript	DLPFC
ENST00000515289.2	ENSG00000113971.18	ENSG00000113971	NPHP3	-0.222362356574449	-0.727038194964656	-2.66185320063253	0.0081312691949624	0.214231975026244	Transcript	DLPFC
ENST00000456936.3	ENSG00000134970.13	ENSG00000134970	TMED7	-0.0812220263348077	6.21643265290318	-2.66184943550614	0.0081313582966793	0.214231975026244	Transcript	DLPFC
ENST00000478300.5	ENSG00000163630.10	ENSG00000163630	SYNPR	0.20655806357416	5.00134978898636	2.66174464425685	0.0081338385338069	0.214231975026244	Transcript	DLPFC
ENST00000472418.5	ENSG00000137100.15	ENSG00000137100	DCTN3	0.36046083638196	-1.04159674580658	2.6616654234288	0.0081357140123521	0.214231975026244	Transcript	DLPFC
ENST00000393467.1	ENSG00000105974.11	ENSG00000105974	CAV1	-0.499224189273826	-0.205026937059568	-2.66160670771499	0.008137104302441	0.214231975026244	Transcript	DLPFC
ENST00000512865.5	ENSG00000151623.14	ENSG00000151623	NR3C2	-0.849486159956208	-2.83978070470006	-2.66138932185299	0.0081422534960856	0.214299010093428	Transcript	DLPFC
ENST00000590899.5	ENSG00000167461.11	ENSG00000167461	RAB8A	-0.282113037139184	-2.15730451857567	-2.66111247363751	0.008148815407993	0.21438627336162	Transcript	DLPFC
ENST00000577916.6	ENSG00000105655.18	ENSG00000105655	ISYNA1	0.323494409397429	-0.351121870072764	2.66082300156702	0.008155681616485	0.21438627336162	Transcript	DLPFC
ENST00000515629.5	ENSG00000177058.11	ENSG00000177058	SLC38A9	-0.219886403464068	0.544300245860836	-2.66065501168116	0.0081596686808555	0.21438627336162	Transcript	DLPFC
ENST00000251020.8	ENSG00000103449.11	ENSG00000103449	SALL1	-0.154564788969986	4.29888247831466	-2.66060181698106	0.0081609315666571	0.21438627336162	Transcript	DLPFC
ENST00000428631.6	ENSG00000152578.12	ENSG00000152578	GRIA4	0.131826972192597	5.54413600456438	2.66051728661021	0.0081629387484059	0.21438627336162	Transcript	DLPFC
ENST00000524929.1	ENSG00000118515.11	ENSG00000118515	SGK1	-0.160070750450202	1.45858604579177	-2.66045306108211	0.0081644640863686	0.21438627336162	Transcript	DLPFC
ENST00000477711.1	ENSG00000071054.16	ENSG00000071054	MAP4K4	-0.157997893261368	1.01819107555574	-2.66044319104425	0.0081646985196612	0.21438627336162	Transcript	DLPFC
ENST00000464249.1	ENSG00000184465.15	ENSG00000184465	WDR27	0.146446593497851	-0.763374539521263	2.66037149166164	0.0081664017061479	0.21438627336162	Transcript	DLPFC
ENST00000478461.1	ENSG00000154556.17	ENSG00000154556	SORBS2	0.376963077551657	-2.00769866154454	2.66006712749892	0.0081736352953498	0.214481473720933	Transcript	DLPFC
ENST00000582104.5	ENSG00000002919.14	ENSG00000002919	SNX11	0.664609809953295	-2.42007010148752	2.6599198341569	0.0081771379705578	0.214481473720933	Transcript	DLPFC
ENST00000358368.4	ENSG00000076924.11	ENSG00000076924	XAB2	-0.0586052077113767	4.01351321073833	-2.65985770389167	0.0081786158494737	0.214481473720933	Transcript	DLPFC
ENST00000206262.1	ENSG00000091844.7	ENSG00000091844	RGS17	0.1399802461308	1.54093548603321	2.65969892186007	0.008182393853492	0.214481473720933	Transcript	DLPFC
ENST00000321662.10	ENSG00000180998.11	ENSG00000180998	GPR137C	0.126439304228159	4.70455989622313	2.65967117259155	0.0081830542708643	0.214481473720933	Transcript	DLPFC
ENST00000420781.5	ENSG00000187239.16	ENSG00000187239	FNBP1	-1.03714763958244	0.416623029140348	-2.65928474749361	0.0081922559566364	0.214533687024162	Transcript	DLPFC
ENST00000407991.2	ENSG00000120903.12	ENSG00000120903	CHRNA2	0.288107392105986	1.59727447181759	2.65924004850724	0.0081933209439696	0.214533687024162	Transcript	DLPFC
ENST00000557469.1	ENSG00000197555.9	ENSG00000197555	SIPA1L1	0.14206467651861	-0.651151853281591	2.65921663138032	0.0081938789244916	0.214533687024162	Transcript	DLPFC
ENST00000533216.1	ENSG00000162300.11	ENSG00000162300	ZFPL1	-0.138102347280005	0.907976216363066	-2.65914987218725	0.0081954698421051	0.214533687024162	Transcript	DLPFC
ENST00000614934.1	ENSG00000277840.1	ENSG00000277840	RP11-103B5.4	-0.153312025944313	-1.31097383787726	-2.65893467102788	0.008200600124263	0.214599747752767	Transcript	DLPFC
ENST00000510271.1	ENSG00000164176.12	ENSG00000164176	EDIL3	-0.180420725779748	1.32328528419128	-2.65875689919455	0.0082048402878826	0.214603941974406	Transcript	DLPFC
ENST00000620944.4	ENSG00000103202.12	ENSG00000103202	NME4	0.450621349030656	-0.471039402110032	2.65864470136497	0.0082075174130217	0.214603941974406	Transcript	DLPFC
ENST00000348850.9	ENSG00000120049.18	ENSG00000120049	KCNIP2	0.118073125838322	4.59805680030781	2.65860015342151	0.0082085805783935	0.214603941974406	Transcript	DLPFC
ENST00000223324.2	ENSG00000106591.3	ENSG00000106591	MRPL32	0.0782735716656035	3.57076847698018	2.65846027942152	0.0082119195660177	0.214623080035411	Transcript	DLPFC
ENST00000561287.1	ENSG00000259429.5	ENSG00000259429	UBE2Q2P2	0.11615715286844	0.556536101482095	2.65817240856083	0.0082187952868811	0.214734611102211	Transcript	DLPFC
ENST00000509977.1	ENSG00000154153.13	ENSG00000154153	FAM134B	-0.570677198928728	-2.74596908982973	-2.6576574002863	0.0082311090352081	0.214961900777007	Transcript	DLPFC
ENST00000300179.6	ENSG00000166924.8	ENSG00000166924	NYAP1	0.116120139000726	4.6488422254497	2.6574814850056	0.0082353189329959	0.214961900777007	Transcript	DLPFC
ENST00000372685.7	ENSG00000180964.16	ENSG00000180964	TCEAL8	0.0712750564505725	5.07605984885876	2.65746285688601	0.0082357648431389	0.214961900777007	Transcript	DLPFC
ENST00000430412.5	ENSG00000196950.13	ENSG00000196950	SLC39A10	0.30996629192392	3.85277884309985	2.65737204697846	0.0082379389137398	0.214961900777007	Transcript	DLPFC
ENST00000459981.1	ENSG00000099282.9	ENSG00000099282	TSPAN15	-0.375470446240534	-1.43025680917227	-2.65720365879232	0.0082419716428199	0.214998985880366	Transcript	DLPFC
ENST00000390687.8	ENSG00000128739.21	ENSG00000128739	SNRPN	0.0962366324629096	8.11787977548075	2.65686611530158	0.0082500608157084	0.215008311909177	Transcript	DLPFC
ENST00000635323.1	ENSG00000283050.1	ENSG00000283050	GTF2IP12	-0.0984943291396438	0.942938384037046	-2.65662470042681	0.008255850657922	0.215008311909177	Transcript	DLPFC
ENST00000449193.6	ENSG00000180592.16	ENSG00000180592	SKIDA1	0.0681218205505425	2.72965807263583	2.65662134118554	0.0082559312482078	0.215008311909177	Transcript	DLPFC
ENST00000383710.8	ENSG00000163618.17	ENSG00000163618	CADPS	0.151009035377961	7.11250717453859	2.65649856162394	0.0082588772913598	0.215008311909177	Transcript	DLPFC
ENST00000322522.8	ENSG00000151689.12	ENSG00000151689	INPP1	-0.091103789107997	4.14932305498026	-2.65644231373584	0.0082602272509183	0.215008311909177	Transcript	DLPFC
ENST00000481752.5	ENSG00000158092.6	ENSG00000158092	NCK1	-0.431848888824577	0.103776501986887	-2.65642208561707	0.0082607127779284	0.215008311909177	Transcript	DLPFC
ENST00000440444.1	ENSG00000212766.9	ENSG00000212766	EWSAT1	0.403321014028273	-2.10341789997235	2.65628161561117	0.0082640851277478	0.215008311909177	Transcript	DLPFC
ENST00000423229.1	ENSG00000130396.20	ENSG00000130396	MLLT4	-0.0716861701963352	3.09510436461601	-2.6562233200396	0.0082654850285977	0.215008311909177	Transcript	DLPFC
ENST00000484989.1	ENSG00000102699.5	ENSG00000102699	PARP4	-0.232102003828129	-1.41452075335908	-2.65613223976503	0.0082676726428025	0.215008311909177	Transcript	DLPFC
ENST00000591996.1	ENSG00000087157.18	ENSG00000087157	PGS1	-0.0728136721648034	2.83615374215498	-2.65610006597208	0.0082684455343259	0.215008311909177	Transcript	DLPFC
ENST00000561040.1	ENSG00000105419.17	ENSG00000105419	MEIS3	0.159587040868823	0.338045445663974	2.6555165186003	0.0082824750117543	0.215286303146	Transcript	DLPFC
ENST00000533895.5	ENSG00000147642.16	ENSG00000147642	SYBU	0.279507332131218	2.86918804805466	2.65538619199763	0.0082856112068555	0.215286303146	Transcript	DLPFC
ENST00000380523.8	ENSG00000046647.13	ENSG00000046647	GEMIN8	-0.113642006277476	1.83049908202744	-2.65527539214648	0.0082882783470446	0.215286303146	Transcript	DLPFC
ENST00000609203.1	ENSG00000232000.2	ENSG00000232000	CLCN3P1	0.136447630066413	-0.489125933985319	2.65494807609663	0.0082961619053591	0.215286303146	Transcript	DLPFC
ENST00000380336.5	ENSG00000186312.10	ENSG00000186312	CA5BP1	-0.102503453565258	0.625435457274004	-2.65493585856375	0.0082964563006837	0.215286303146	Transcript	DLPFC
ENST00000482956.5	ENSG00000184164.14	ENSG00000184164	CRELD2	-0.69077728094077	-3.21458367370002	-2.65484811820453	0.0082985707800281	0.215286303146	Transcript	DLPFC
ENST00000392701.7	ENSG00000115339.13	ENSG00000115339	GALNT3	-0.407359844652495	0.131098466466997	-2.65475929121574	0.0083007119396093	0.215286303146	Transcript	DLPFC
ENST00000381396.9	ENSG00000103540.16	ENSG00000103540	CCP110	-0.181205285732358	5.35948507595249	-2.65468738309028	0.0083024456364072	0.215286303146	Transcript	DLPFC
ENST00000360304.7	ENSG00000065534.18	ENSG00000065534	MYLK	-1.08445747436195	0.251629485163063	-2.65461673519306	0.0083041492660924	0.215286303146	Transcript	DLPFC
ENST00000276659.9	ENSG00000147655.10	ENSG00000147655	RSPO2	0.191253505951889	3.47498235823613	2.65455407794996	0.008305660468986	0.215286303146	Transcript	DLPFC
ENST00000229379.2	ENSG00000111775.2	ENSG00000111775	COX6A1	0.0715790202715269	6.85008515777904	2.6544611904736	0.0083079012364697	0.215286303146	Transcript	DLPFC
ENST00000506713.1	ENSG00000124406.16	ENSG00000124406	ATP8A1	-0.193941011591837	-0.90800173103187	-2.65414777358907	0.0083154659456712	0.215380612213137	Transcript	DLPFC
ENST00000518047.5	ENSG00000131504.15	ENSG00000131504	DIAPH1	1.09059087507729	-3.63066427427841	2.65408630076945	0.0083169503949634	0.215380612213137	Transcript	DLPFC
ENST00000480385.1	ENSG00000163539.16	ENSG00000163539	CLASP2	-0.262877040296135	-0.260107809157921	-2.65398504555358	0.0083193960310126	0.215380612213137	Transcript	DLPFC
ENST00000491017.1	ENSG00000183662.10	ENSG00000183662	FAM19A1	0.215145394555183	-1.33252678316284	2.65387704647355	0.0083220052649797	0.215380612213137	Transcript	DLPFC
ENST00000381647.6	ENSG00000205765.8	ENSG00000205765	C5orf51	-0.0649536922389418	5.35539065234528	-2.65373910114375	0.0083253390630692	0.215399179461124	Transcript	DLPFC
ENST00000393196.7	ENSG00000239672.7	ENSG00000239672	NME1	0.112173205506232	4.8331161837609	2.65324725403521	0.0083372355621695	0.215639205820525	Transcript	DLPFC
ENST00000392213.7	ENSG00000105695.14	ENSG00000105695	MAG	-0.308438982982139	5.70298421762589	-2.65292477045376	0.008345043886691	0.215741991868388	Transcript	DLPFC
ENST00000607555.1	ENSG00000124541.6	ENSG00000124541	RRP36	0.056846050983991	2.29833639660046	2.65279337180265	0.0083482273377466	0.215741991868388	Transcript	DLPFC
ENST00000420698.5	ENSG00000196498.13	ENSG00000196498	NCOR2	-0.110152658050565	2.33214911900083	-2.65275854777635	0.0083490712171302	0.215741991868388	Transcript	DLPFC
ENST00000600534.1	ENSG00000267858.5	ENSG00000267858	MZF1-AS1	0.0771592999894566	1.2866638242464	2.65230346401345	0.0083601061617859	0.215909580321816	Transcript	DLPFC
ENST00000514123.5	ENSG00000103018.16	ENSG00000103018	CYB5B	-0.0675532710981034	2.28791830813115	-2.65227478766624	0.008360801949129	0.215909580321816	Transcript	DLPFC
ENST00000513154.5	ENSG00000152503.9	ENSG00000152503	TRIM36	0.167996775751361	4.8507951788696	2.65148255401179	0.0083800448604672	0.216338649491278	Transcript	DLPFC
ENST00000583948.5	ENSG00000125450.10	ENSG00000125450	NUP85	-0.532357191896853	-1.91561956722881	-2.65129665640071	0.0083845659684888	0.216377676154641	Transcript	DLPFC
ENST00000528423.1	ENSG00000110057.7	ENSG00000110057	UNC93B1	0.38774802687185	-2.25315881910459	2.65120429173523	0.0083868131306796	0.216377676154641	Transcript	DLPFC
ENST00000366889.6	ENSG00000112530.11	ENSG00000112530	PACRG	0.791972683942351	-1.61143512805321	2.65075804383194	0.008397677626492	0.216590102116608	Transcript	DLPFC
ENST00000549117.5	ENSG00000135404.11	ENSG00000135404	CD63	0.135723963179515	2.32644819708995	2.65060541265271	0.0084013965351448	0.216598007616768	Transcript	DLPFC
ENST00000447062.2	ENSG00000142784.15	ENSG00000142784	WDTC1	-0.0984472051894818	3.78405400341908	-2.65046482339014	0.0084048233474066	0.216598007616768	Transcript	DLPFC
ENST00000503010.1	ENSG00000134970.13	ENSG00000134970	TMED7	-0.945182786015824	-3.94860829467921	-2.65042160704245	0.0084058769824671	0.216598007616768	Transcript	DLPFC
ENST00000374561.5	ENSG00000117318.8	ENSG00000117318	ID3	-0.186403953151825	2.0006102384418	-2.64990905184539	0.0084183823727571	0.216852367209631	Transcript	DLPFC
ENST00000369952.3	ENSG00000112706.11	ENSG00000112706	IMPG1	0.263866107068262	-1.13223309862175	2.6497445927266	0.0084223984080654	0.216867637974287	Transcript	DLPFC
ENST00000461300.5	ENSG00000161249.20	ENSG00000161249	DMKN	0.481383115343942	-2.59109872198986	2.64966030674394	0.0084244573097851	0.216867637974287	Transcript	DLPFC
ENST00000520906.5	ENSG00000197959.13	ENSG00000197959	DNM3	-0.132337695390629	2.30446646195953	-2.64956123934078	0.0084268778636382	0.216867637974287	Transcript	DLPFC
ENST00000437275.5	ENSG00000185252.18	ENSG00000185252	ZNF74	0.420803698560927	0.953556336722138	2.64936486183196	0.00843167788115	0.216923357787949	Transcript	DLPFC
ENST00000462699.5	ENSG00000081803.15	ENSG00000081803	CADPS2	0.166687587366305	4.71220555805502	2.64922871526445	0.008435007126738	0.216941215783492	Transcript	DLPFC
ENST00000394610.5	ENSG00000125354.22	ENSG00000125354	SEPT6	-0.917733501975441	-2.20465384007719	-2.64863459019736	0.0084495493236964	0.217159409293216	Transcript	DLPFC
ENST00000534534.5	ENSG00000110075.14	ENSG00000110075	PPP6R3	0.690448861616332	-2.82402792831498	2.64862004545489	0.0084499056126114	0.217159409293216	Transcript	DLPFC
ENST00000414664.5	ENSG00000214078.12	ENSG00000214078	CPNE1	0.757163449933719	0.065369469782974	2.64850165901052	0.0084528061162364	0.217159409293216	Transcript	DLPFC
ENST00000624108.1	ENSG00000280006.1	ENSG00000280006	AC009060.1	-0.0896300491140079	3.80692771434695	-2.64842807110314	0.0084546094928236	0.217159409293216	Transcript	DLPFC
ENST00000334186.8	ENSG00000177380.13	ENSG00000177380	PPFIA3	0.166622093820806	5.02212232575964	2.64834361410415	0.0084566796578771	0.217159409293216	Transcript	DLPFC
ENST00000618698.4	ENSG00000214575.9	ENSG00000214575	CPEB1	0.11169486697818	3.3333784000058	2.64809335961517	0.008462816436204	0.21724923253613	Transcript	DLPFC
ENST00000281156.4	ENSG00000112232.8	ENSG00000112232	KHDRBS2	0.0856499539690441	4.91297965368817	2.6479262400262	0.0084669167949689	0.21726234548134	Transcript	DLPFC
ENST00000274150.4	ENSG00000145506.13	ENSG00000145506	NKD2	0.761917547742973	-3.66201811328797	2.64785744316536	0.0084686052771219	0.21726234548134	Transcript	DLPFC
ENST00000357545.8	ENSG00000196104.10	ENSG00000196104	SPOCK3	-0.647131512989322	4.47172734805387	-2.64757166789574	0.0084756223004728	0.217290008889457	Transcript	DLPFC
ENST00000273398.7	ENSG00000114573.9	ENSG00000114573	ATP6V1A	0.116797182970542	8.66235824077423	2.64740307835351	0.0084797643540323	0.217290008889457	Transcript	DLPFC
ENST00000521071.1	ENSG00000147679.11	ENSG00000147679	UTP23	0.136514715799693	0.878619381012187	2.6473227981714	0.0084817373857967	0.217290008889457	Transcript	DLPFC
ENST00000610854.1	ENSG00000277586.1	ENSG00000277586	NEFL	0.190213170476786	9.17691699108209	2.64729981239853	0.0084823023789676	0.217290008889457	Transcript	DLPFC
ENST00000367800.8	ENSG00000135541.20	ENSG00000135541	AHI1	0.15411938169204	3.72953894452328	2.64725106562275	0.0084835006926609	0.217290008889457	Transcript	DLPFC
ENST00000542509.1	ENSG00000111674.8	ENSG00000111674	ENO2	0.142257679091986	1.38958411762766	2.64709779463277	0.0084872694550353	0.217290008889457	Transcript	DLPFC
ENST00000517833.1	ENSG00000247317.3	ENSG00000247317	RP11-273G15.2	0.150558428440073	1.45519958784553	2.64678537095586	0.0084949562606321	0.217290008889457	Transcript	DLPFC
ENST00000316803.7	ENSG00000157782.9	ENSG00000157782	CABP1	0.184591993038848	3.77386512910797	2.64654259705077	0.0085009337341935	0.217290008889457	Transcript	DLPFC
ENST00000618267.4	ENSG00000255769.7	ENSG00000255769	GOLGA2P10	0.651382757596435	-2.80149245851214	2.6464540908759	0.0085031138340948	0.217290008889457	Transcript	DLPFC
ENST00000601938.5	ENSG00000105393.15	ENSG00000105393	BABAM1	0.37159543271646	-2.06296341236146	2.64632214497269	0.0085063648813472	0.217290008889457	Transcript	DLPFC
ENST00000255224.7	ENSG00000132872.11	ENSG00000132872	SYT4	0.177793502867325	7.76397307045231	2.64632181158992	0.00850637309706	0.217290008889457	Transcript	DLPFC
ENST00000393143.5	ENSG00000175785.12	ENSG00000175785	PRIMA1	-0.563361138422417	0.955574926057087	-2.64629887047423	0.0085069384631852	0.217290008889457	Transcript	DLPFC
ENST00000488171.5	ENSG00000196352.14	ENSG00000196352	CD55	-0.388863397493508	-0.538860096743167	-2.6462733384423	0.0085075677201209	0.217290008889457	Transcript	DLPFC
ENST00000635721.1	ENSG00000149136.8	ENSG00000149136	SSRP1	0.351390424903158	0.0645119249736494	2.64621192605003	0.0085090814478441	0.217290008889457	Transcript	DLPFC
ENST00000309195.9	ENSG00000106853.17	ENSG00000106853	PTGR1	0.130173697012276	3.31001835075099	2.64608520429755	0.0085122057224576	0.217290008889457	Transcript	DLPFC
ENST00000339701.7	ENSG00000164796.17	ENSG00000164796	CSMD3	0.214839427814431	2.65340945101091	2.64600595949282	0.0085141599952082	0.217290008889457	Transcript	DLPFC
ENST00000304402.5	ENSG00000172209.5	ENSG00000172209	GPR22	0.17775610004882	5.17770201424057	2.64599004311792	0.0085145525608535	0.217290008889457	Transcript	DLPFC
ENST00000307658.11	ENSG00000186272.12	ENSG00000186272	ZNF17	0.0746771522235907	3.87253462167298	2.64578726336079	0.0085195553968423	0.217336197992687	Transcript	DLPFC
ENST00000273317.4	ENSG00000144791.9	ENSG00000144791	LIMD1	-0.0829117228632571	3.38124750406073	-2.64570270586789	0.0085216423180778	0.217336197992687	Transcript	DLPFC
ENST00000452510.6	ENSG00000145833.15	ENSG00000145833	DDX46	-0.0612386551191755	4.12656464833205	-2.64523410271196	0.008533216001818	0.217513715404065	Transcript	DLPFC
ENST00000378467.8	ENSG00000065809.13	ENSG00000065809	FAM107B	-0.762594555305611	-3.14603677237507	-2.64520695941427	0.0085338868263769	0.217513715404065	Transcript	DLPFC
ENST00000255152.2	ENSG00000132801.6	ENSG00000132801	ZSWIM3	0.0922410796393083	2.3013284690915	2.64501533636874	0.0085386239816799	0.217541963973275	Transcript	DLPFC
ENST00000378165.8	ENSG00000152465.17	ENSG00000152465	NMT2	0.0543111314295356	4.65706951141628	2.64492071175431	0.0085409640882756	0.217541963973275	Transcript	DLPFC
ENST00000230671.6	ENSG00000011083.8	ENSG00000011083	SLC6A7	0.181291539722987	5.14413602588149	2.64476811424666	0.0085447391021529	0.217541963973275	Transcript	DLPFC
ENST00000557310.5	ENSG00000134001.12	ENSG00000134001	EIF2S1	0.27686784112873	-0.715072556385971	2.64473474598813	0.0085455647781356	0.217541963973275	Transcript	DLPFC
ENST00000322209.3	ENSG00000177144.6	ENSG00000177144	NUDT4P1	0.122063262467633	3.42582800349468	2.6444082010799	0.0085536487025223	0.217631667981481	Transcript	DLPFC
ENST00000320033.4	ENSG00000175906.4	ENSG00000175906	ARL4D	0.153737941189472	2.91221034850205	2.64423759051753	0.0085578750568289	0.217631667981481	Transcript	DLPFC
ENST00000367103.3	ENSG00000162889.10	ENSG00000162889	MAPKAPK2	-0.105098212137912	3.50931102671608	-2.64420093305948	0.0085587833777911	0.217631667981481	Transcript	DLPFC
ENST00000439298.5	ENSG00000225032.5	ENSG00000225032	RP11-228B15.4	-0.142392150057264	0.400395268681448	-2.64416545423181	0.0085596625763605	0.217631667981481	Transcript	DLPFC
ENST00000328434.7	ENSG00000183978.7	ENSG00000183978	COA3	0.0634516496072592	4.31811844566577	2.64391718134575	0.0085658172805365	0.217720913632211	Transcript	DLPFC
ENST00000199448.8	ENSG00000086289.11	ENSG00000086289	EPDR1	0.126366101072779	6.07324448594444	2.64373383400269	0.0085703650258479	0.217756383975348	Transcript	DLPFC
ENST00000491021.1	ENSG00000100227.17	ENSG00000100227	POLDIP3	-0.421415364439453	-2.27439742271315	-2.64364767627405	0.0085725028297412	0.217756383975348	Transcript	DLPFC
ENST00000541973.5	ENSG00000175582.19	ENSG00000175582	RAB6A	-1.00938011613637	-2.80400151646019	-2.64342700089563	0.0085779805604392	0.217798245121765	Transcript	DLPFC
ENST00000506096.5	ENSG00000204677.10	ENSG00000204677	FAM153C	0.235341520376854	-0.892991959018107	2.64336815301595	0.0085794418469017	0.217798245121765	Transcript	DLPFC
ENST00000545606.5	ENSG00000111530.12	ENSG00000111530	CAND1	0.0730838554454984	7.4530844365191	2.64304687014777	0.0085874237533613	0.217933673040377	Transcript	DLPFC
ENST00000310118.8	ENSG00000175166.16	ENSG00000175166	PSMD2	0.172027236855095	4.86962476730373	2.64292408182618	0.0085904760497105	0.217939606821032	Transcript	DLPFC
ENST00000457313.5	ENSG00000135912.10	ENSG00000135912	TTLL4	-0.836924576328996	-3.1680430988423	-2.64282450545996	0.0085929520538956	0.217939606821032	Transcript	DLPFC
ENST00000291839.9	ENSG00000160408.14	ENSG00000160408	ST6GALNAC6	0.120688830593549	5.4446601776447	2.64268269428455	0.0085964793486552	0.217961920337769	Transcript	DLPFC
ENST00000460662.2	ENSG00000157680.15	ENSG00000157680	DGKI	0.125161676080228	2.9772407373442	2.64245049441547	0.0086022577044792	0.218041277720648	Transcript	DLPFC
ENST00000379170.8	ENSG00000050393.11	ENSG00000050393	MCUR1	0.0502555199160602	5.561635063163	2.64193331731847	0.0086151403293625	0.218213531513485	Transcript	DLPFC
ENST00000375905.8	ENSG00000107897.18	ENSG00000107897	ACBD5	-0.14465804385996	4.70122364723105	-2.64188461300197	0.0086163544216292	0.218213531513485	Transcript	DLPFC
ENST00000607359.5	ENSG00000197177.15	ENSG00000197177	ADGRA1	0.231776267413237	-0.613178185454788	2.64185850714933	0.008617005246764	0.218213531513485	Transcript	DLPFC
ENST00000610270.1	ENSG00000272576.1	ENSG00000272576	RP11-365H22.2	0.156128202411937	-0.369488796038083	2.64144386233628	0.0086273483598488	0.218408274422286	Transcript	DLPFC
ENST00000378460.6	ENSG00000030066.13	ENSG00000030066	NUP160	-0.0671606237748007	4.01651079667861	-2.6412100914681	0.0086331845721769	0.218488836850172	Transcript	DLPFC
ENST00000253270.11	ENSG00000130958.11	ENSG00000130958	SLC35D2	-0.234614834759636	1.94872294644538	-2.64062369653469	0.0086478398278481	0.218792473726875	Transcript	DLPFC
ENST00000366794.9	ENSG00000143799.12	ENSG00000143799	PARP1	-0.0522802882675229	6.89127858785559	-2.6404377982766	0.0086524904803171	0.21884288287959	Transcript	DLPFC
ENST00000322348.5	ENSG00000176928.5	ENSG00000176928	GCNT4	0.166124083753274	4.57151005494806	2.64018618850666	0.0086587886260363	0.218899758015821	Transcript	DLPFC
ENST00000537881.5	ENSG00000158560.14	ENSG00000158560	DYNC1I1	0.791214785683872	-2.24072000585777	2.63989100536463	0.0086661827200979	0.218899758015821	Transcript	DLPFC
ENST00000173527.5	ENSG00000066583.11	ENSG00000066583	ISOC1	-0.0807537022339896	3.15398219695339	-2.63970141377373	0.008670934821671	0.218899758015821	Transcript	DLPFC
ENST00000573366.5	ENSG00000091640.7	ENSG00000091640	SPAG7	0.155554492669918	-0.107222260359646	2.63968496371348	0.008671347251678	0.218899758015821	Transcript	DLPFC
ENST00000527372.6	ENSG00000196535.15	ENSG00000196535	MYO18A	-0.0876353248013359	3.7738966988647	-2.63966295300485	0.0086718991238085	0.218899758015821	Transcript	DLPFC
ENST00000623715.2	ENSG00000277112.3	ENSG00000277112	RP11-755J8.1	0.303449189965972	0.280355916576209	2.63965933376605	0.0086719898716119	0.218899758015821	Transcript	DLPFC
ENST00000537655.1	ENSG00000256538.1	ENSG00000256538	RP11-847H18.3	0.26811066837432	-1.0543372253635	2.63960503203354	0.0086733515207357	0.218899758015821	Transcript	DLPFC
ENST00000304045.6	ENSG00000169035.11	ENSG00000169035	KLK7	0.299720099899277	2.13456606228845	2.63923900944316	0.0086825347684442	0.218942111340072	Transcript	DLPFC
ENST00000409176.6	ENSG00000091436.16	ENSG00000091436	AC013461.1	-0.738575095099684	-3.52405332894827	-2.63879259835726	0.0086937467190461	0.218942111340072	Transcript	DLPFC
ENST00000441365.2	ENSG00000148826.8	ENSG00000148826	NKX6-2	-0.361597408426762	-1.06880529120568	-2.63876453370144	0.008694452017984	0.218942111340072	Transcript	DLPFC
ENST00000375759.7	ENSG00000065526.10	ENSG00000065526	SPEN	-0.0784806837395119	6.90340554718868	-2.63841946590727	0.0087031281901357	0.218942111340072	Transcript	DLPFC
ENST00000404098.6	ENSG00000182621.17	ENSG00000182621	PLCB1	0.138218236005417	2.52574241687584	2.63839620094933	0.0087037134294401	0.218942111340072	Transcript	DLPFC
ENST00000518860.1	ENSG00000213865.7	ENSG00000213865	C8orf44	0.134327222632628	0.0867757980068788	2.63833518151248	0.0087052485655501	0.218942111340072	Transcript	DLPFC
ENST00000537460.5	ENSG00000127314.17	ENSG00000127314	RAP1B	-0.725451264111726	-3.58738869401471	-2.63833239230588	0.0087053187426342	0.218942111340072	Transcript	DLPFC
ENST00000613254.1	ENSG00000274911.1	ENSG00000274911	RP11-12A20.7	0.149567002334961	0.268681081316383	2.6382775636323	0.0087066983478604	0.218942111340072	Transcript	DLPFC
ENST00000370630.5	ENSG00000117151.12	ENSG00000117151	CTBS	-0.115086972539119	2.31622228678721	-2.63822486682004	0.0087080244958874	0.218942111340072	Transcript	DLPFC
ENST00000507736.1	ENSG00000247828.7	ENSG00000247828	TMEM161B-AS1	0.15101489895085	3.07546925672569	2.63818072708997	0.0087091354391446	0.218942111340072	Transcript	DLPFC
ENST00000540163.5	ENSG00000076053.10	ENSG00000076053	RBM7	-0.30340638777109	0.257221074189912	-2.63817374927724	0.0087093110738379	0.218942111340072	Transcript	DLPFC
ENST00000215793.12	ENSG00000099995.18	ENSG00000099995	SF3A1	-0.0573027492402937	5.47932194818235	-2.63805729186727	0.0087122428286829	0.218942111340072	Transcript	DLPFC
ENST00000494114.1	ENSG00000131236.16	ENSG00000131236	CAP1	-0.151799453129511	-0.523195647058619	-2.63803731266548	0.0087127458837216	0.218942111340072	Transcript	DLPFC
ENST00000427562.6	ENSG00000125869.9	ENSG00000125869	LAMP5	0.570612614959749	-2.61092982089478	2.6377760864275	0.0087193256816309	0.218942111340072	Transcript	DLPFC
ENST00000509696.5	ENSG00000109519.12	ENSG00000109519	GRPEL1	0.0958751847657673	2.55379834370492	2.63776354294368	0.0087196417405943	0.218942111340072	Transcript	DLPFC
ENST00000299492.8	ENSG00000166387.11	ENSG00000166387	PPFIBP2	-0.186180579252108	2.59421421686692	-2.63768410828836	0.0087216434994274	0.218942111340072	Transcript	DLPFC
ENST00000619873.1	ENSG00000275144.1	ENSG00000275144	SNX18P5	0.392202624601822	-1.48851237186325	2.63741019295975	0.0087285493483355	0.218942111340072	Transcript	DLPFC
ENST00000498817.5	ENSG00000178038.16	ENSG00000178038	ALS2CL	0.351226954477805	-1.79558179314674	2.63740761265564	0.0087286144253052	0.218942111340072	Transcript	DLPFC
ENST00000475393.1	ENSG00000240137.5	ENSG00000240137	ERICH6-AS1	0.124943704795859	-0.44500821885684	2.63731608562648	0.008730923078974	0.218942111340072	Transcript	DLPFC
ENST00000002125.8	ENSG00000003509.15	ENSG00000003509	NDUFAF7	0.0696951551798867	3.7128274120298	2.6372457688355	0.0087326971034046	0.218942111340072	Transcript	DLPFC
ENST00000311956.8	ENSG00000175220.11	ENSG00000175220	ARHGAP1	-0.0790880610744	5.43984245935165	-2.63715091216617	0.0087350907577138	0.218942111340072	Transcript	DLPFC
ENST00000330836.9	ENSG00000089737.15	ENSG00000089737	DDX24	0.12069305262477	6.06866709954478	2.63681919105343	0.0087434661829059	0.218942111340072	Transcript	DLPFC
ENST00000511868.5	ENSG00000138757.14	ENSG00000138757	G3BP2	0.144714270648809	2.31214213220401	2.63681719946049	0.0087435164891852	0.218942111340072	Transcript	DLPFC
ENST00000485542.5	ENSG00000116489.12	ENSG00000116489	CAPZA1	-0.105075701890899	1.48569058344829	-2.6368029469379	0.0087438765057662	0.218942111340072	Transcript	DLPFC
ENST00000392436.6	ENSG00000198836.8	ENSG00000198836	OPA1	-0.789105308273922	-1.00651219330411	-2.63679400532517	0.0087441023763527	0.218942111340072	Transcript	DLPFC
ENST00000295414.7	ENSG00000163249.10	ENSG00000163249	CCNYL1	0.07704614094656	3.76314458140482	2.63679114632782	0.0087441745974729	0.218942111340072	Transcript	DLPFC
ENST00000399903.6	ENSG00000132670.20	ENSG00000132670	PTPRA	0.452319976208391	4.54802042135902	2.6363767356819	0.008754648687301	0.219108228337089	Transcript	DLPFC
ENST00000263620.7	ENSG00000116017.10	ENSG00000116017	ARID3A	0.0757269983752178	2.11038728217129	2.63631808773276	0.0087561319036163	0.219108228337089	Transcript	DLPFC
ENST00000284037.9	ENSG00000112851.14	ENSG00000112851	ERBIN	-0.14689633602829	4.23297199051754	-2.63541254467283	0.0087790618764992	0.219470381391604	Transcript	DLPFC
ENST00000356509.7	ENSG00000112312.9	ENSG00000112312	GMNN	-0.471143925457101	-0.131658722285889	-2.63527636009753	0.0087825149712116	0.219470381391604	Transcript	DLPFC
ENST00000575656.5	ENSG00000140750.16	ENSG00000140750	ARHGAP17	-0.162542051771986	-0.0173395361427536	-2.63524287829975	0.0087833641219741	0.219470381391604	Transcript	DLPFC
ENST00000355638.8	ENSG00000073670.13	ENSG00000073670	ADAM11	0.354880109623219	2.88754804047745	2.63518856593387	0.0087847417252118	0.219470381391604	Transcript	DLPFC
ENST00000465263.1	ENSG00000143498.17	ENSG00000143498	TAF1A	-0.494395380679371	-2.34093505621208	-2.63513142929645	0.0087861911738089	0.219470381391604	Transcript	DLPFC
ENST00000453000.1	ENSG00000157782.9	ENSG00000157782	CABP1	0.16361440348831	4.84917134608864	2.63502771331561	0.0087888228007377	0.219470381391604	Transcript	DLPFC
ENST00000579066.1	ENSG00000178971.13	ENSG00000178971	CTC1	-0.302233040126325	-2.16757583666838	-2.63501027507601	0.0087892653375942	0.219470381391604	Transcript	DLPFC
ENST00000533781.1	ENSG00000151500.14	ENSG00000151500	THYN1	0.146844087148847	-0.538116111175592	2.63468464531132	0.0087975326418744	0.219566690804424	Transcript	DLPFC
ENST00000441140.1	ENSG00000198822.10	ENSG00000198822	GRM3	-0.516800928239384	-1.39907398072911	-2.63464828108234	0.0087984563140135	0.219566690804424	Transcript	DLPFC
ENST00000523111.6	ENSG00000169139.11	ENSG00000169139	UBE2V2	0.0991520654208373	6.30081884685041	2.63428488554434	0.0088076915487576	0.219730552161992	Transcript	DLPFC
ENST00000623105.1	ENSG00000279570.1	ENSG00000279570	CTD-2357A8.2	-0.173060670201141	-0.589801977156312	-2.63390174714188	0.0088174379420757	0.219808825170687	Transcript	DLPFC
ENST00000467066.1	ENSG00000204084.12	ENSG00000204084	INPP5B	0.216402542416335	-0.555996871150509	2.63387186458032	0.0088181985105893	0.219808825170687	Transcript	DLPFC
ENST00000413501.1	ENSG00000234056.1	ENSG00000234056	LINC00463	-0.26302804852322	-1.19296493721307	-2.63364296798379	0.0088240263206661	0.219808825170687	Transcript	DLPFC
ENST00000542337.5	ENSG00000167986.13	ENSG00000167986	DDB1	0.350897855595057	-2.02758152070399	2.63359874411442	0.008825152678479	0.219808825170687	Transcript	DLPFC
ENST00000560667.5	ENSG00000166411.13	ENSG00000166411	IDH3A	0.23009216635388	2.95641847266776	2.63343474403619	0.0088293307972686	0.219808825170687	Transcript	DLPFC
ENST00000544028.5	ENSG00000078618.20	ENSG00000078618	NRDC	-0.758727565365251	-3.09471330627053	-2.63342288883041	0.0088296328930813	0.219808825170687	Transcript	DLPFC
ENST00000450411.1	ENSG00000132323.8	ENSG00000132323	ILKAP	-0.16304805481356	-0.376739851307627	-2.63341281643176	0.00882988956647	0.219808825170687	Transcript	DLPFC
ENST00000514252.1	ENSG00000132466.17	ENSG00000132466	ANKRD17	-0.10669775836822	2.92283139412321	-2.63332260794721	0.0088321886339187	0.219808825170687	Transcript	DLPFC
ENST00000540039.5	ENSG00000183889.12	ENSG00000183889	AC138969.4	0.759624760799264	-4.10278322673892	2.63311379548662	0.0088375125214041	0.219874854442322	Transcript	DLPFC
ENST00000318881.10	ENSG00000170743.16	ENSG00000170743	SYT9	-0.0973306045827511	3.80846684822966	-2.6330008084681	0.0088403944414552	0.219880106701416	Transcript	DLPFC
ENST00000490365.1	ENSG00000156650.12	ENSG00000156650	KAT6B	-0.0613786922963792	2.23222201311409	-2.63263861060043	0.0088496385795718	0.220015387291441	Transcript	DLPFC
ENST00000523164.1	ENSG00000197043.13	ENSG00000197043	ANXA6	0.218211293555304	-0.797661523742865	2.63257528200311	0.0088512557641794	0.220015387291441	Transcript	DLPFC
ENST00000447669.6	ENSG00000092871.16	ENSG00000092871	RFFL	-0.220642271241986	0.560458203117997	-2.63247368109384	0.0088538508399011	0.220015387291441	Transcript	DLPFC
ENST00000528247.1	ENSG00000136002.17	ENSG00000136002	ARHGEF4	0.298475273833615	-0.813765230088752	2.63226417992708	0.0088592040434421	0.220029084466312	Transcript	DLPFC
ENST00000566860.1	ENSG00000091651.8	ENSG00000091651	ORC6	-0.412504629919464	-0.524550867588612	-2.6321690129038	0.0088616367237143	0.220029084466312	Transcript	DLPFC
ENST00000471815.5	ENSG00000065809.13	ENSG00000065809	FAM107B	-0.307162096970623	-0.252955568078515	-2.63213837938414	0.00886241991194	0.220029084466312	Transcript	DLPFC
ENST00000606401.1	ENSG00000272323.1	ENSG00000272323	CTD-2517O10.6	-0.126877465928293	-0.146997761467985	-2.63175142464561	0.0088723182919756	0.220208425692939	Transcript	DLPFC
ENST00000221086.7	ENSG00000104643.9	ENSG00000104643	MTMR9	0.0676567502514416	6.80066857822403	2.63152731006977	0.0088780557225115	0.220228629962462	Transcript	DLPFC
ENST00000509777.5	ENSG00000109452.12	ENSG00000109452	INPP4B	0.135529749597412	3.65157066276485	2.63151064736326	0.0088784824279448	0.220228629962462	Transcript	DLPFC
ENST00000611177.1	ENSG00000181652.18	ENSG00000181652	ATG9B	0.60022881590595	-2.29133761040377	2.63117669193078	0.0088870383763612	0.220308885458067	Transcript	DLPFC
ENST00000459874.5	ENSG00000121905.9	ENSG00000121905	HPCA	0.450271031430384	-1.75563905903315	2.63117545968947	0.0088870699601132	0.220308885458067	Transcript	DLPFC
ENST00000560787.5	ENSG00000092098.16	ENSG00000092098	RNF31	-0.795786614165747	-1.69383167070392	-2.63091831908564	0.0088936629708215	0.220395755368853	Transcript	DLPFC
ENST00000367435.3	ENSG00000134371.10	ENSG00000134371	CDC73	-0.0537335516877539	5.41409660678495	-2.63072304827657	0.0088986725886927	0.220395755368853	Transcript	DLPFC
ENST00000514487.1	ENSG00000250222.1	ENSG00000250222	CTC-338M12.5	0.264289960925451	-1.90406025298988	2.63059977077918	0.0089018365416805	0.220395755368853	Transcript	DLPFC
ENST00000398868.7	ENSG00000184743.12	ENSG00000184743	ATL3	-0.0959606634903759	5.55964646246765	-2.63038463795365	0.0089073604057614	0.220395755368853	Transcript	DLPFC
ENST00000441969.7	ENSG00000142512.14	ENSG00000142512	SIGLEC10	-0.581490794293668	0.258252950700559	-2.6303194700395	0.0089090342982339	0.220395755368853	Transcript	DLPFC
ENST00000397821.7	ENSG00000147010.17	ENSG00000147010	SH3KBP1	0.22899125492773	3.55366815757866	2.63030913481151	0.0089092997931465	0.220395755368853	Transcript	DLPFC
ENST00000470383.1	ENSG00000117308.14	ENSG00000117308	GALE	0.129549841711572	0.190859845332468	2.63030859113985	0.0089093137593686	0.220395755368853	Transcript	DLPFC
ENST00000397143.3	ENSG00000126870.15	ENSG00000126870	WDR60	0.63403485321079	-0.860802541852635	2.63012812979939	0.0089139506632602	0.220412979581789	Transcript	DLPFC
ENST00000244496.5	ENSG00000124541.6	ENSG00000124541	RRP36	0.0469386005075992	3.64763714708034	2.62978949623158	0.0089226576013551	0.220412979581789	Transcript	DLPFC
ENST00000507056.1	ENSG00000249667.1	ENSG00000249667	LINC01259	-0.173426181617983	-1.17608308399656	-2.62976131417774	0.0089233825613931	0.220412979581789	Transcript	DLPFC
ENST00000606878.1	ENSG00000224843.6	ENSG00000224843	LINC00240	-0.211790128487973	-1.7213099492453	-2.62968696416681	0.0089252954075379	0.220412979581789	Transcript	DLPFC
ENST00000366815.7	ENSG00000163041.9	ENSG00000163041	H3F3A	-0.0759281299482409	5.9121533728373	-2.62968277695071	0.008925403145431	0.220412979581789	Transcript	DLPFC
ENST00000527759.5	ENSG00000029363.15	ENSG00000029363	BCLAF1	1.42279797323714	-1.59070111509174	2.62965671488395	0.0089260737537586	0.220412979581789	Transcript	DLPFC
ENST00000590597.6	ENSG00000121289.17	ENSG00000121289	CEP89	0.327603719313468	-2.04573726479136	2.62941603774497	0.0089322688022598	0.22041575196016	Transcript	DLPFC
ENST00000355112.7	ENSG00000197299.10	ENSG00000197299	BLM	0.0546655203627141	3.74951227553688	2.62938243801257	0.0089331339687374	0.22041575196016	Transcript	DLPFC
ENST00000301740.12	ENSG00000167978.16	ENSG00000167978	SRRM2	-0.0815323690980309	8.06961194145613	-2.62934034300416	0.0089342179879146	0.22041575196016	Transcript	DLPFC
ENST00000526694.1	ENSG00000231999.6	ENSG00000231999	FLJ27354	-0.138449025034237	0.570949607992377	-2.62883805976999	0.0089471617553692	0.220568752362448	Transcript	DLPFC
ENST00000514642.1	ENSG00000186409.14	ENSG00000186409	CCDC30	0.0657898668528418	3.4039615176171	2.62876437485918	0.0089490620191378	0.220568752362448	Transcript	DLPFC
ENST00000531286.5	ENSG00000177595.17	ENSG00000177595	PIDD1	-0.668352310841337	-3.55741721383933	-2.6286034492108	0.0089532133972309	0.220568752362448	Transcript	DLPFC
ENST00000361802.6	ENSG00000160179.18	ENSG00000160179	ABCG1	-0.466940159226757	2.37503158074557	-2.62853413491906	0.0089550020211912	0.220568752362448	Transcript	DLPFC
ENST00000316398.4	ENSG00000179071.4	ENSG00000179071	CCDC89	0.116821765723256	-0.076740888470501	2.62849579566022	0.0089559914860884	0.220568752362448	Transcript	DLPFC
ENST00000262213.6	ENSG00000067167.7	ENSG00000067167	TRAM1	-0.0844574591321809	5.23481120900122	-2.62847629886202	0.0089564946997663	0.220568752362448	Transcript	DLPFC
ENST00000336905.3	ENSG00000204588.5	ENSG00000204588	LINC01123	0.229658313415963	3.89471311674998	2.6281410134229	0.0089651524084756	0.220715939692756	Transcript	DLPFC
ENST00000568604.5	ENSG00000166912.16	ENSG00000166912	MTMR10	-0.136914149335297	2.11225862994974	-2.62790351619456	0.0089712895800959	0.220801003665339	Transcript	DLPFC
ENST00000007264.6	ENSG00000007376.7	ENSG00000007376	RPUSD1	0.284533384715292	2.04091251687432	2.62762921998824	0.0089783823638769	0.220909529250119	Transcript	DLPFC
ENST00000502385.1	ENSG00000121067.17	ENSG00000121067	SPOP	0.589989441344342	-2.641586925736	2.62733445727305	0.0089860099789434	0.221031145364948	Transcript	DLPFC
ENST00000447133.7	ENSG00000111224.13	ENSG00000111224	PARP11	1.55211418923376	-2.51655445368594	2.62680377672161	0.0089997571237747	0.221294131115182	Transcript	DLPFC
ENST00000340888.7	ENSG00000130822.15	ENSG00000130822	PNCK	0.142909082090906	4.0707560641443	2.62660160491868	0.0090049992924078	0.221294131115182	Transcript	DLPFC
ENST00000263525.6	ENSG00000116147.16	ENSG00000116147	TNR	-1.33415340337721	-1.43198259047782	-2.62659189842712	0.0090052510435924	0.221294131115182	Transcript	DLPFC
ENST00000564731.5	ENSG00000140795.12	ENSG00000140795	MYLK3	0.0605013499391014	3.78787505652148	2.62650698688296	0.0090074536102004	0.221294131115182	Transcript	DLPFC
ENST00000591514.1	ENSG00000267127.7	ENSG00000267127	RP11-795F19.5	0.198653901821319	-1.48579487368275	2.6259124656194	0.0090228887581204	0.221517535165565	Transcript	DLPFC
ENST00000375044.5	ENSG00000117245.12	ENSG00000117245	KIF17	0.890955290806085	0.200816545517311	2.62582513299619	0.0090251581120768	0.221517535165565	Transcript	DLPFC
ENST00000428956.6	ENSG00000244731.7	ENSG00000244731	C4A	-0.298108606406163	3.93554447215821	-2.62572028303474	0.0090278833333584	0.221517535165565	Transcript	DLPFC
ENST00000373200.4	ENSG00000196767.6	ENSG00000196767	POU3F4	0.143745114109669	0.993373186915233	2.62571377235402	0.0090280525808867	0.221517535165565	Transcript	DLPFC
ENST00000407540.7	ENSG00000132031.12	ENSG00000132031	MATN3	-0.231654049264298	0.107715336528521	-2.62563884838151	0.0090300004617639	0.221517535165565	Transcript	DLPFC
ENST00000497709.1	ENSG00000155111.14	ENSG00000155111	CDK19	-0.598833783089129	-0.603232383379267	-2.6255269474932	0.0090329103739539	0.221522911038577	Transcript	DLPFC
ENST00000340334.11	ENSG00000086205.16	ENSG00000086205	FOLH1	-0.930980224576731	-1.77960552417282	-2.62536341956698	0.0090371643271192	0.221561235127679	Transcript	DLPFC
ENST00000467388.1	ENSG00000138363.14	ENSG00000138363	ATIC	-0.189434700099013	-0.549656548072867	-2.62521478571782	0.0090410323898469	0.221590078463511	Transcript	DLPFC
ENST00000478136.5	ENSG00000183662.10	ENSG00000183662	FAM19A1	0.1784290497275	4.41705601832073	2.62493657043452	0.0090482766837874	0.221664479273141	Transcript	DLPFC
ENST00000531143.6	ENSG00000100614.17	ENSG00000100614	PPM1A	0.398718905707618	0.0443788853113875	2.62483417962823	0.0090509440914072	0.221664479273141	Transcript	DLPFC
ENST00000462135.1	ENSG00000106089.11	ENSG00000106089	STX1A	0.269771723196167	2.21878007479922	2.62478807285294	0.009052145460375	0.221664479273141	Transcript	DLPFC
ENST00000627535.2	ENSG00000273079.5	ENSG00000273079	GRIN2B	0.485294892342655	-0.971200393477195	2.62445981164888	0.009060702845234	0.221782397488197	Transcript	DLPFC
ENST00000368899.5	ENSG00000138161.13	ENSG00000138161	CUZD1	0.353059795464792	-1.9343644341246	2.62435125875835	0.0090635342874686	0.221782397488197	Transcript	DLPFC
ENST00000194155.6	ENSG00000112852.6	ENSG00000112852	PCDHB2	-0.0897169624688641	2.70314329063696	-2.6241545222736	0.0090686678908793	0.221782397488197	Transcript	DLPFC
ENST00000561480.1	ENSG00000067221.13	ENSG00000067221	STOML1	0.345093308983616	-1.87377937551208	2.62402814229057	0.0090719670006763	0.221782397488197	Transcript	DLPFC
ENST00000500949.6	ENSG00000247556.6	ENSG00000247556	OIP5-AS1	0.0858271993291502	9.16833985709087	2.6240196585275	0.0090721885051896	0.221782397488197	Transcript	DLPFC
ENST00000393190.4	ENSG00000243678.11	ENSG00000243678	NME2	0.155693894732399	2.56130488035209	2.62397108985443	0.0090734566891519	0.221782397488197	Transcript	DLPFC
ENST00000515226.5	ENSG00000113048.16	ENSG00000113048	MRPS27	-0.104807796160625	1.38248941244851	-2.62388065970264	0.0090758183480235	0.221782397488197	Transcript	DLPFC
ENST00000520222.1	ENSG00000250479.8	ENSG00000250479	CHCHD10	0.0875393353998324	4.35302236199796	2.62344118678698	0.0090873033996663	0.221894130038156	Transcript	DLPFC
ENST00000369485.8	ENSG00000111880.15	ENSG00000111880	RNGTT	0.0604333372346402	4.90058220696624	2.62342502317965	0.0090877260628158	0.221894130038156	Transcript	DLPFC
ENST00000373719.7	ENSG00000147162.13	ENSG00000147162	OGT	0.0547393838966055	7.26004033278022	2.62339632562575	0.0090884765203233	0.221894130038156	Transcript	DLPFC
ENST00000446293.6	ENSG00000160058.18	ENSG00000160058	BSDC1	1.04496323690942	-3.07451768194827	2.62320898156129	0.0090933770407025	0.221947954826541	Transcript	DLPFC
ENST00000380221.7	ENSG00000160218.12	ENSG00000160218	TRAPPC10	-0.118397916750833	1.61027574042243	-2.62308918979432	0.0090965117789783	0.221958661893288	Transcript	DLPFC
ENST00000614364.1	ENSG00000278238.1	ENSG00000278238	RP11-245D16.4	0.166817602749737	-0.753230176896871	2.6229369763665	0.0091004963323766	0.221990092312762	Transcript	DLPFC
ENST00000539277.5	ENSG00000133687.15	ENSG00000133687	TMTC1	1.0943071495372	-3.44251361522108	2.62277956700341	0.0091046185477447	0.222001908890541	Transcript	DLPFC
ENST00000586861.5	ENSG00000105290.11	ENSG00000105290	APLP1	-0.120001444228318	6.44926296396853	-2.62271255613389	0.0091063739274279	0.222001908890541	Transcript	DLPFC
ENST00000258412.7	ENSG00000135926.13	ENSG00000135926	TMBIM1	-0.200655077614831	4.50206618888541	-2.62249829628781	0.009111988596217	0.222073026986609	Transcript	DLPFC
ENST00000567796.1	ENSG00000166822.12	ENSG00000166822	TMEM170A	-0.777424410816533	-3.32083293489872	-2.6219670245845	0.0091259239366839	0.222346830404078	Transcript	DLPFC
ENST00000441790.1	ENSG00000228536.1	ENSG00000228536	RP11-392O17.1	0.108058870899608	0.251892513791985	2.62170199579746	0.0091328828241864	0.222394360811531	Transcript	DLPFC
ENST00000543796.5	ENSG00000132341.11	ENSG00000132341	RAN	0.0995756166783436	6.90803237812067	2.62168697133273	0.009133277465519	0.222394360811531	Transcript	DLPFC
ENST00000261187.8	ENSG00000118596.11	ENSG00000118596	SLC16A7	0.093256360946052	6.09576732017138	2.62131075317861	0.0091431644161418	0.222448786570079	Transcript	DLPFC
ENST00000438389.6	ENSG00000063241.7	ENSG00000063241	ISOC2	0.268618817989446	-0.170764824488393	2.6213084330533	0.0091432254184066	0.222448786570079	Transcript	DLPFC
ENST00000596261.5	ENSG00000198300.12	ENSG00000198300	PEG3	0.160837497491656	1.05959837976424	2.62129347690703	0.0091436186640245	0.222448786570079	Transcript	DLPFC
ENST00000635835.1	ENSG00000182389.19	ENSG00000182389	CACNB4	0.138489098003617	0.978759778400625	2.62108731718795	0.0091490408172292	0.222514943385535	Transcript	DLPFC
ENST00000528723.5	ENSG00000133805.15	ENSG00000133805	AMPD3	-0.349292652186624	-0.642712045381602	-2.6207865447547	0.0091569565251633	0.222582252617664	Transcript	DLPFC
ENST00000537983.1	ENSG00000169246.16	ENSG00000169246	NPIPB3	-0.123908228791324	2.38945672995309	-2.62077670422936	0.0091572156111121	0.222582252617664	Transcript	DLPFC
ENST00000619635.1	ENSG00000183837.9	ENSG00000183837	PNMA3	0.148529686999123	4.42453518685097	2.62062930689176	0.009161097143566	0.222610875011322	Transcript	DLPFC
ENST00000326631.6	ENSG00000104886.10	ENSG00000104886	PLEKHJ1	0.0838219252982965	3.06372424664563	2.62036789527834	0.0091679847331106	0.22265546011531	Transcript	DLPFC
ENST00000566755.5	ENSG00000102910.13	ENSG00000102910	LONP2	0.163129117641015	3.99795065996329	2.62035437818117	0.0091683410034484	0.22265546011531	Transcript	DLPFC
ENST00000371475.7	ENSG00000165802.20	ENSG00000165802	NSMF	0.163906697143669	5.37704609978793	2.61981942646864	0.0091824507026012	0.222687074988367	Transcript	DLPFC
ENST00000557684.5	ENSG00000118307.18	ENSG00000118307	CASC1	0.853123980731616	-3.26459670842822	2.6197588764999	0.0091840489730214	0.222687074988367	Transcript	DLPFC
ENST00000625018.1	ENSG00000232044.6	ENSG00000232044	LINC01105	-0.149122772108463	4.6039860758662	-2.61975651519925	0.0091841113067094	0.222687074988367	Transcript	DLPFC
ENST00000219439.8	ENSG00000103160.11	ENSG00000103160	HSDL1	0.0761383943758894	5.49809857110394	2.61968926455709	0.0091858867504658	0.222687074988367	Transcript	DLPFC
ENST00000574526.1	ENSG00000262188.1	ENSG00000262188	RP11-353N14.4	-0.101591298872112	1.56721767137898	-2.61967478770695	0.0091862689853202	0.222687074988367	Transcript	DLPFC
ENST00000613457.4	ENSG00000116117.17	ENSG00000116117	PARD3B	1.09128006146369	-2.55460737363321	2.61960100046828	0.0091882174244667	0.222687074988367	Transcript	DLPFC
ENST00000403810.5	ENSG00000165699.13	ENSG00000165699	TSC1	-0.0955224370486532	2.26705955920358	-2.61948786965448	0.0091912054965619	0.222687074988367	Transcript	DLPFC
ENST00000334828.5	ENSG00000171314.8	ENSG00000171314	PGAM1	0.0676241284000601	7.80371788820059	2.61933594076772	0.0091952196946417	0.222687074988367	Transcript	DLPFC
ENST00000333190.4	ENSG00000182348.6	ENSG00000182348	ZNF804B	0.217863629820036	1.49986613097021	2.61909801537745	0.0092015092119848	0.222687074988367	Transcript	DLPFC
ENST00000548462.5	ENSG00000166598.13	ENSG00000166598	HSP90B1	0.25672765332673	1.00414196639144	2.61897288318787	0.0092048186072899	0.222687074988367	Transcript	DLPFC
ENST00000492315.5	ENSG00000106400.11	ENSG00000106400	ZNHIT1	-0.0895715992310549	1.63386410008524	-2.61892089369723	0.0092061938971236	0.222687074988367	Transcript	DLPFC
ENST00000262150.6	ENSG00000071991.8	ENSG00000071991	CDH19	-0.290460972005574	2.98770063117596	-2.61889927771835	0.0092067657637415	0.222687074988367	Transcript	DLPFC
ENST00000261413.9	ENSG00000113048.16	ENSG00000113048	MRPS27	0.124529801832274	4.36428999146052	2.6187344461482	0.0092111275513784	0.222687074988367	Transcript	DLPFC
ENST00000464776.5	ENSG00000123560.13	ENSG00000123560	PLP1	-0.33328700722639	-0.318089996159548	-2.61865586822305	0.0092132075392868	0.222687074988367	Transcript	DLPFC
ENST00000367079.3	ENSG00000123836.14	ENSG00000123836	PFKFB2	0.0985267448431716	3.80262957267724	2.61849041267805	0.0092175885877617	0.222687074988367	Transcript	DLPFC
ENST00000473688.5	ENSG00000134490.13	ENSG00000134490	TMEM241	0.433447222136257	1.77922407400048	2.61840212582814	0.0092199270731002	0.222687074988367	Transcript	DLPFC
ENST00000471084.1	ENSG00000240568.1	ENSG00000240568	RP11-1008M1.1	0.267174303214239	-1.86451658189916	2.61838209964065	0.0092204575878668	0.222687074988367	Transcript	DLPFC
ENST00000395314.7	ENSG00000126777.17	ENSG00000126777	KTN1	-0.192440420848472	3.94565015975372	-2.61833128024601	0.0092218039698872	0.222687074988367	Transcript	DLPFC
ENST00000373930.3	ENSG00000106780.8	ENSG00000106780	MEGF9	-0.0560465455174289	7.04008162050187	-2.61828993592687	0.0092228994542875	0.222687074988367	Transcript	DLPFC
ENST00000565874.5	ENSG00000140848.16	ENSG00000140848	CPNE2	-0.250827253661421	2.97478136659306	-2.6180565979271	0.0092290843078914	0.222687074988367	Transcript	DLPFC
ENST00000520545.5	ENSG00000104361.9	ENSG00000104361	NIPAL2	0.174979654508817	0.870850254503132	2.61801819561288	0.0092301025552388	0.222687074988367	Transcript	DLPFC
ENST00000491107.5	ENSG00000160781.15	ENSG00000160781	PAQR6	-0.947480919006571	-1.49603369994531	-2.61793392566959	0.0092323373476189	0.222687074988367	Transcript	DLPFC
ENST00000420074.1	ENSG00000215424.9	ENSG00000215424	MCM3AP-AS1	0.164303242876372	-0.75452972550292	2.61789535022675	0.0092333605088703	0.222687074988367	Transcript	DLPFC
ENST00000315994.6	ENSG00000107957.16	ENSG00000107957	SH3PXD2A	0.222593579142797	3.04469059300522	2.61785010741816	0.0092345606424415	0.222687074988367	Transcript	DLPFC
ENST00000609923.5	ENSG00000122912.14	ENSG00000122912	SLC25A16	0.0586671236561434	5.28594973083938	2.61770955257426	0.0092382899630685	0.222711770948622	Transcript	DLPFC
ENST00000411765.1	ENSG00000144504.15	ENSG00000144504	ANKMY1	-0.206887593228421	-1.98154479254767	-2.61751791956889	0.0092433767076593	0.222769166923732	Transcript	DLPFC
ENST00000525439.1	ENSG00000152270.8	ENSG00000152270	PDE3B	0.180851683429839	0.0851755661674368	2.61737798854173	0.0092470926502431	0.222793502082694	Transcript	DLPFC
ENST00000465416.5	ENSG00000108100.17	ENSG00000108100	CCNY	0.80793926158612	-4.32817829197008	2.61715612545588	0.0092529870863578	0.22287029486793	Transcript	DLPFC
ENST00000408974.8	ENSG00000079805.16	ENSG00000079805	DNM2	-0.237037159455577	3.09985182942595	-2.61689390508348	0.0092599580725958	0.222933203249151	Transcript	DLPFC
ENST00000484630.1	ENSG00000187260.15	ENSG00000187260	WDR86	0.194854480337204	-0.978537256649498	2.61685417542236	0.009261014674555	0.222933203249151	Transcript	DLPFC
ENST00000353414.8	ENSG00000060718.19	ENSG00000060718	COL11A1	1.30171529237677	-1.81538377009836	2.61649518954638	0.0092705667282895	0.223075596014734	Transcript	DLPFC
ENST00000316519.10	ENSG00000081760.16	ENSG00000081760	AACS	0.116954454688206	4.89414883564784	2.61642823866755	0.0092723491632443	0.223075596014734	Transcript	DLPFC
ENST00000342745.4	ENSG00000100647.7	ENSG00000100647	SUSD6	-0.0599468464683707	4.67420053220697	-2.61624349302859	0.0092772692442532	0.223128759880699	Transcript	DLPFC
ENST00000566511.5	ENSG00000074696.12	ENSG00000074696	HACD3	-0.412570423591152	-1.43922134971804	-2.61568529442617	0.0092921492105277	0.22337282654617	Transcript	DLPFC
ENST00000531222.1	ENSG00000160058.18	ENSG00000160058	BSDC1	-0.173452252450429	-1.43341623105261	-2.61565926694516	0.0092928435497544	0.22337282654617	Transcript	DLPFC
ENST00000288235.8	ENSG00000157483.8	ENSG00000157483	MYO1E	-0.195629647573181	4.06562060181078	-2.61539977538202	0.009299768590163	0.223474036404656	Transcript	DLPFC
ENST00000590602.5	ENSG00000141524.15	ENSG00000141524	TMC6	-0.281725795490035	1.87207412722835	-2.61512023973471	0.0093072337199697	0.223588161792806	Transcript	DLPFC
ENST00000311001.9	ENSG00000029153.14	ENSG00000029153	ARNTL2	0.261053414836569	1.51690856631265	2.61499089274962	0.0093106898084048	0.223605939281372	Transcript	DLPFC
ENST00000493212.1	ENSG00000116793.15	ENSG00000116793	PHTF1	0.187814464238387	-0.0559784032172463	2.61473332269385	0.0093175753801268	0.223685824454124	Transcript	DLPFC
ENST00000578958.1	ENSG00000109062.10	ENSG00000109062	SLC9A3R1	-0.293692422009516	-1.61024741822947	-2.61463141026222	0.0093203010455789	0.223685824454124	Transcript	DLPFC
ENST00000430336.1	ENSG00000132639.12	ENSG00000132639	SNAP25	0.168659559410682	3.34827746504231	2.61456164818468	0.0093221672562111	0.223685824454124	Transcript	DLPFC
ENST00000595954.1	ENSG00000269793.5	ENSG00000269793	ZIM2-AS1	0.0544612753833494	2.97868641310772	2.61439770869848	0.009326554131897	0.223720409761785	Transcript	DLPFC
ENST00000548422.1	ENSG00000059758.7	ENSG00000059758	CDK17	-0.114985635809689	1.490771281442	-2.61430470950876	0.0093290435302174	0.223720409761785	Transcript	DLPFC
ENST00000546411.6	ENSG00000257923.9	ENSG00000257923	CUX1	-0.695342563260169	-2.83074474397507	-2.61407683654268	0.0093351457409131	0.223801556031495	Transcript	DLPFC
ENST00000636420.1	ENSG00000175198.15	ENSG00000175198	PCCA	-0.753777484936159	-3.95528599491564	-2.61387397330802	0.009340581224977	0.22386667554838	Transcript	DLPFC
ENST00000504511.1	ENSG00000109689.14	ENSG00000109689	STIM2	0.1239286430606	-0.406573752934507	2.61366176889148	0.0093462700296441	0.223875758038738	Transcript	DLPFC
ENST00000561449.1	ENSG00000140262.17	ENSG00000140262	TCF12	-0.276308186561274	-0.949939921909247	-2.61347657267879	0.0093512373314282	0.223875758038738	Transcript	DLPFC
ENST00000351200.6	ENSG00000157782.9	ENSG00000157782	CABP1	0.199582994396664	5.05385721096714	2.61347257198808	0.0093513446633807	0.223875758038738	Transcript	DLPFC
ENST00000469002.1	ENSG00000115935.17	ENSG00000115935	WIPF1	-0.243885599109496	-0.994830570712945	-2.61345419979514	0.0093518375732775	0.223875758038738	Transcript	DLPFC
ENST00000432057.2	ENSG00000028116.16	ENSG00000028116	VRK2	-0.307294102172614	0.255031149171707	-2.61271251214081	0.0093717558552667	0.224203577526529	Transcript	DLPFC
ENST00000621410.4	ENSG00000274349.4	ENSG00000274349	ZNF658	0.166783497099271	3.14416921663573	2.61270864663203	0.0093718597643489	0.224203577526529	Transcript	DLPFC
ENST00000521249.1	ENSG00000080823.21	ENSG00000080823	MOK	0.115060201492983	1.73857524453404	2.61248457440293	0.0093778848341156	0.224203577526529	Transcript	DLPFC
ENST00000373418.7	ENSG00000134686.17	ENSG00000134686	PHC2	-0.0913602947951076	4.44795533250474	-2.61242862470687	0.0093793898047453	0.224203577526529	Transcript	DLPFC
ENST00000417700.6	ENSG00000115841.19	ENSG00000115841	RMDN2	0.912988407900965	-1.72938407357338	2.61219898881823	0.0093855689642946	0.224203577526529	Transcript	DLPFC
ENST00000508269.1	ENSG00000248890.1	ENSG00000248890	HHIP-AS1	-0.166266027365094	-0.108484473721635	-2.61217778461441	0.0093861397217139	0.224203577526529	Transcript	DLPFC
ENST00000560419.1	ENSG00000259319.1	ENSG00000259319	RP11-293M10.6	0.120402916830505	2.85189608922165	2.61209441519522	0.0093883840930647	0.224203577526529	Transcript	DLPFC
ENST00000295101.2	ENSG00000162989.4	ENSG00000162989	KCNJ3	0.137192403676842	6.42591644112845	2.6120442934149	0.0093897336428332	0.224203577526529	Transcript	DLPFC
ENST00000495954.5	ENSG00000151967.18	ENSG00000151967	SCHIP1	-0.240816696114828	-0.077327984613126	-2.61203286569615	0.0093900413632401	0.224203577526529	Transcript	DLPFC
ENST00000286494.8	ENSG00000240771.6	ENSG00000240771	ARHGEF25	0.159986184067109	4.74317584826918	2.61162256108887	0.0094010958463568	0.224402440632943	Transcript	DLPFC
ENST00000278618.8	ENSG00000149313.10	ENSG00000149313	AASDHPPT	0.0811925073138355	6.76244499270497	2.61120872802934	0.0094122572019489	0.224549068542599	Transcript	DLPFC
ENST00000356708.11	ENSG00000165629.19	ENSG00000165629	ATP5C1	0.0861560143828604	5.89075282253678	2.61119255220416	0.0094126937157981	0.224549068542599	Transcript	DLPFC
ENST00000558864.5	ENSG00000140479.16	ENSG00000140479	PCSK6	-0.0762877664653481	2.38632473880582	-2.61083890241643	0.0094222416903298	0.224696459326041	Transcript	DLPFC
ENST00000396501.8	ENSG00000129255.15	ENSG00000129255	MPDU1	-0.529656634073349	-1.98134055104661	-2.61062315666088	0.0094280707383321	0.224696459326041	Transcript	DLPFC
ENST00000502801.1	ENSG00000181982.18	ENSG00000181982	CCDC149	0.277798785418319	-0.958960529201071	2.61055125485911	0.0094300141085258	0.224696459326041	Transcript	DLPFC
ENST00000595072.1	ENSG00000160014.16	ENSG00000160014	CALM3	0.309999319074413	0.463274050345161	2.61029674577855	0.0094368958927892	0.224696459326041	Transcript	DLPFC
ENST00000533402.5	ENSG00000159176.13	ENSG00000159176	CSRP1	-0.207945443453257	3.38981033485297	-2.61014714493836	0.0094409431155654	0.224696459326041	Transcript	DLPFC
ENST00000558754.5	ENSG00000255571.7	ENSG00000255571	MIR9-3HG	0.222178144601539	-1.41690832686012	2.61014250555515	0.0094410686518623	0.224696459326041	Transcript	DLPFC
ENST00000356978.8	ENSG00000198668.10	ENSG00000198668	CALM1	0.095456207068767	11.2981969413396	2.61005152007117	0.009443530915146	0.224696459326041	Transcript	DLPFC
ENST00000393469.8	ENSG00000221955.10	ENSG00000221955	SLC12A8	-0.66787076413547	-2.19109955432856	-2.61004052450558	0.0094438285178043	0.224696459326041	Transcript	DLPFC
ENST00000510825.5	ENSG00000169744.12	ENSG00000169744	LDB2	0.24813352297694	1.75998760891994	2.60988238169658	0.0094481096927524	0.224696459326041	Transcript	DLPFC
ENST00000522791.5	ENSG00000132541.10	ENSG00000132541	RIDA	-0.283547986031456	-0.744384321328474	-2.60986577859233	0.0094485592657653	0.224696459326041	Transcript	DLPFC
ENST00000491083.2	ENSG00000146122.16	ENSG00000146122	DAAM2	-0.282193449859327	1.76534583950162	-2.60985339647294	0.0094488945569103	0.224696459326041	Transcript	DLPFC
ENST00000261313.2	ENSG00000089220.4	ENSG00000089220	PEBP1	0.0468790469828654	8.7883680454761	2.60950218612523	0.0094584093005378	0.224729083783236	Transcript	DLPFC
ENST00000361069.8	ENSG00000050555.17	ENSG00000050555	LAMC3	-0.13723128711263	1.45411811119611	-2.60944815128308	0.0094598739359952	0.224729083783236	Transcript	DLPFC
ENST00000366651.7	ENSG00000143633.12	ENSG00000143633	C1orf131	0.274739668388081	0.308111213433788	2.60942905177965	0.009460391684073	0.224729083783236	Transcript	DLPFC
ENST00000560328.1	ENSG00000067141.16	ENSG00000067141	NEO1	-0.113764490711942	4.51310262919474	-2.60939977646213	0.0094611853267178	0.224729083783236	Transcript	DLPFC
ENST00000308302.3	ENSG00000174567.7	ENSG00000174567	GOLT1A	0.186954583686394	-0.878571188693345	2.60910141907215	0.0094692770830049	0.224813441956736	Transcript	DLPFC
ENST00000286091.8	ENSG00000155660.10	ENSG00000155660	PDIA4	-0.102255890490097	4.44179822347432	-2.60904820657594	0.0094707209113081	0.224813441956736	Transcript	DLPFC
ENST00000492465.2	ENSG00000269609.5	ENSG00000269609	RPARP-AS1	0.226593673146544	-0.967969186959718	2.60887718454038	0.0094753626314663	0.224813441956736	Transcript	DLPFC
ENST00000378701.5	ENSG00000164402.13	ENSG00000164402	SEPT8	-0.218856309462927	4.76599867074413	-2.60886623840128	0.0094756597907111	0.224813441956736	Transcript	DLPFC
ENST00000566265.1	ENSG00000103034.14	ENSG00000103034	NDRG4	0.195392291931253	6.19673993164643	2.60860520972751	0.0094827485146021	0.224916806961007	Transcript	DLPFC
ENST00000545766.5	ENSG00000182287.13	ENSG00000182287	AP1S2	0.196932245352508	1.21506393040915	2.60842213363971	0.0094877231232222	0.22491863253757	Transcript	DLPFC
ENST00000261797.6	ENSG00000070614.14	ENSG00000070614	NDST1	-0.0647762020201731	6.29415330318478	-2.60830658878942	0.0094908639520373	0.22491863253757	Transcript	DLPFC
ENST00000512543.1	ENSG00000182230.11	ENSG00000182230	FAM153B	0.210921379271736	0.691905680397045	2.60829090506129	0.0094912903509502	0.22491863253757	Transcript	DLPFC
ENST00000504727.1	ENSG00000181904.8	ENSG00000181904	C5orf24	-0.236401633988024	2.25697602260416	-2.60820031666552	0.0094937535446215	0.22491863253757	Transcript	DLPFC
ENST00000439399.6	ENSG00000065609.14	ENSG00000065609	SNAP91	0.190281791674298	5.35640778646636	2.60801449803536	0.0094988079402879	0.224931850678065	Transcript	DLPFC
ENST00000455884.6	ENSG00000186952.14	ENSG00000186952	TMEM232	0.0966756533054059	2.86563632931151	2.60783711376025	0.009503635164042	0.224931850678065	Transcript	DLPFC
ENST00000509293.1	ENSG00000152377.13	ENSG00000152377	SPOCK1	-0.150813677570364	0.150431641303167	-2.60767871934712	0.0095079474664822	0.224931850678065	Transcript	DLPFC
ENST00000626030.1	ENSG00000136160.14	ENSG00000136160	EDNRB	-1.14451192124409	-2.09535235579869	-2.60759280021559	0.0095102873557976	0.224931850678065	Transcript	DLPFC
ENST00000319420.3	ENSG00000180730.4	ENSG00000180730	SHISA2	-0.196983125943377	0.115068589758866	-2.60752461848549	0.0095121445584057	0.224931850678065	Transcript	DLPFC
ENST00000511995.1	ENSG00000150753.11	ENSG00000150753	CCT5	-0.186452140503082	-0.178365646119042	-2.60740465718776	0.0095154129735482	0.224931850678065	Transcript	DLPFC
ENST00000492863.1	ENSG00000072858.10	ENSG00000072858	SIDT1	0.186631906206692	-0.541565425149954	2.60730455440287	0.0095181411017964	0.224931850678065	Transcript	DLPFC
ENST00000581347.2	ENSG00000206432.4	ENSG00000206432	TMEM200C	0.124532731436757	4.25722688805844	2.60729520467564	0.0095183959482063	0.224931850678065	Transcript	DLPFC
ENST00000616768.4	ENSG00000076242.14	ENSG00000076242	MLH1	-0.598699664334384	-1.85960722765539	-2.60727667386379	0.0095189010623778	0.224931850678065	Transcript	DLPFC
ENST00000367145.3	ENSG00000158715.5	ENSG00000158715	SLC45A3	-0.289905616740553	2.12020803987421	-2.60717369882827	0.0095217084005227	0.224933626252463	Transcript	DLPFC
ENST00000532902.1	ENSG00000173898.11	ENSG00000173898	SPTBN2	0.678762270546982	-2.06742719060398	2.60681980583311	0.0095313619978263	0.225047253507536	Transcript	DLPFC
ENST00000438862.6	ENSG00000176102.11	ENSG00000176102	CSTF3	0.0872849426403079	2.3674528804713	2.60679695857865	0.0095319855330666	0.225047253507536	Transcript	DLPFC
ENST00000611151.4	ENSG00000099246.16	ENSG00000099246	RAB18	0.26799834864356	2.53459442891976	2.60626598334371	0.0095464869235132	0.22522932927057	Transcript	DLPFC
ENST00000557261.1	ENSG00000053254.15	ENSG00000053254	FOXN3	-0.18612529549439	-1.70448274032609	-2.60626142840515	0.0095466114082275	0.22522932927057	Transcript	DLPFC
ENST00000367244.7	ENSG00000146469.12	ENSG00000146469	VIP	0.200217552053705	3.63302132153127	2.60612817691845	0.0095502537633441	0.22522932927057	Transcript	DLPFC
ENST00000525823.1	ENSG00000109846.7	ENSG00000109846	CRYAB	-0.269294480584067	3.3634750950431	-2.6061140276914	0.00955064059766	0.22522932927057	Transcript	DLPFC
ENST00000574623.1	ENSG00000127804.12	ENSG00000127804	METTL16	-0.413731134875116	-2.44428320263915	-2.60578184631961	0.0095597263386783	0.225308416334386	Transcript	DLPFC
ENST00000568415.1	ENSG00000103260.8	ENSG00000103260	METRN	0.22782160181479	1.8268653720563	2.60574130877983	0.0095608356410008	0.225308416334386	Transcript	DLPFC
ENST00000369017.5	ENSG00000107672.14	ENSG00000107672	NSMCE4A	-0.379980958412134	-0.610315259420557	-2.60562430625479	0.0095640380401161	0.225308416334386	Transcript	DLPFC
ENST00000549110.5	ENSG00000110911.14	ENSG00000110911	SLC11A2	-0.230566617476746	-1.10578483294602	-2.60559131443399	0.0095649412111297	0.225308416334386	Transcript	DLPFC
ENST00000476764.2	ENSG00000161267.11	ENSG00000161267	BDH1	-0.178257502104413	-1.76132789123317	-2.60537236669568	0.009570936973267	0.225385162528078	Transcript	DLPFC
ENST00000398028.3	ENSG00000213089.4	ENSG00000213089	PDCL3P5	-0.22144558368656	-1.5115834720724	-2.60519881259635	0.0095756920468977	0.225432656318258	Transcript	DLPFC
ENST00000491028.1	ENSG00000126217.20	ENSG00000126217	MCF2L	0.151559471641125	0.548758039003751	2.60466238091417	0.0095904026983648	0.225563126829572	Transcript	DLPFC
ENST00000594797.5	ENSG00000229833.9	ENSG00000229833	PET100	0.0823157035575039	3.74782379361898	2.60466173880769	0.0095904203190725	0.225563126829572	Transcript	DLPFC
ENST00000458276.6	ENSG00000011198.7	ENSG00000011198	ABHD5	-0.0837201510175065	3.02692216482388	-2.60455551837973	0.0095933356227147	0.225563126829572	Transcript	DLPFC
ENST00000409404.6	ENSG00000165323.15	ENSG00000165323	FAT3	0.123388746073127	8.63503506330101	2.6045358989266	0.009593874180934	0.225563126829572	Transcript	DLPFC
ENST00000491911.5	ENSG00000197070.13	ENSG00000197070	ARRDC1	0.101485610975245	2.35166067390824	2.60449732014066	0.0095949332558839	0.225563126829572	Transcript	DLPFC
ENST00000618697.1	ENSG00000278022.1	ENSG00000278022	RP11-35O15.2	-0.176082927924972	-1.79204267657898	-2.60434081116232	0.0095992308553234	0.225599736975795	Transcript	DLPFC
ENST00000581073.1	ENSG00000141668.9	ENSG00000141668	CBLN2	0.345002863352993	0.508688816545763	2.60418190575979	0.0096035960218015	0.225637913723417	Transcript	DLPFC
ENST00000239690.8	ENSG00000120526.10	ENSG00000120526	NUDCD1	0.0892964777755902	4.00861312392959	2.60393090789064	0.0096104946097978	0.225735574819066	Transcript	DLPFC
ENST00000580796.5	ENSG00000108387.14	ENSG00000108387	SEPT4	-0.66124986848405	-3.42700058706692	-2.60367108547177	0.0096176404110234	0.225769815343538	Transcript	DLPFC
ENST00000306888.6	ENSG00000072201.13	ENSG00000072201	LNX1	0.16257204755257	5.96518812525181	2.60358465730242	0.0096200184676877	0.225769815343538	Transcript	DLPFC
ENST00000558332.3	ENSG00000172349.17	ENSG00000172349	IL16	-0.365064018280392	-2.02771507780003	-2.60350488924398	0.0096222137396874	0.225769815343538	Transcript	DLPFC
ENST00000287295.7	ENSG00000156709.13	ENSG00000156709	AIFM1	0.0935733280999917	2.65721527156417	2.60338071203687	0.0096256320747398	0.225769815343538	Transcript	DLPFC
ENST00000263398.10	ENSG00000026508.16	ENSG00000026508	CD44	-0.367832846213491	2.95688852040067	-2.60337954730607	0.0096256641424541	0.225769815343538	Transcript	DLPFC
ENST00000371627.4	ENSG00000107854.5	ENSG00000107854	TNKS2	-0.0417865847540868	6.45965292299746	-2.6030254907917	0.0096354165667273	0.225934189600957	Transcript	DLPFC
ENST00000315302.6	ENSG00000177822.7	ENSG00000177822	AC108142.1	0.188232773549409	-1.28595485960279	2.60283464015056	0.0096406771828366	0.225993174951992	Transcript	DLPFC
ENST00000619161.4	ENSG00000211451.11	ENSG00000211451	GNRHR2	0.077357763684945	4.10856252994463	2.60231678754668	0.0096549642540173	0.226081394761912	Transcript	DLPFC
ENST00000485811.5	ENSG00000159214.12	ENSG00000159214	CCDC24	0.629941575264877	-2.24790142084396	2.60197496313262	0.0096644052543094	0.226081394761912	Transcript	DLPFC
ENST00000605067.1	ENSG00000145990.10	ENSG00000145990	GFOD1	-0.903286504410512	-2.01335931298586	-2.60184891307761	0.0096678887720546	0.226081394761912	Transcript	DLPFC
ENST00000428867.1	ENSG00000214765.8	ENSG00000214765	SEPT7P2	-0.151124141325923	-0.528687895672392	-2.60176683937879	0.0096701575639909	0.226081394761912	Transcript	DLPFC
ENST00000448464.6	ENSG00000164938.13	ENSG00000164938	TP53INP1	-0.324528137370569	2.43184334038837	-2.6015926493835	0.0096749743383339	0.226081394761912	Transcript	DLPFC
ENST00000581146.1	ENSG00000186831.11	ENSG00000186831	KRT17P2	0.219464224776475	0.333564587653515	2.60142881195931	0.0096795067992181	0.226081394761912	Transcript	DLPFC
ENST00000361272.8	ENSG00000198791.11	ENSG00000198791	CNOT7	0.0884400960932976	6.28064885511944	2.60130349379569	0.0096829749315831	0.226081394761912	Transcript	DLPFC
ENST00000461391.5	ENSG00000169752.16	ENSG00000169752	NRG4	0.323456578166559	-0.0158723818935393	2.60125211772755	0.0096843970661536	0.226081394761912	Transcript	DLPFC
ENST00000383620.4	ENSG00000206341.7	ENSG00000206341	HLA-H	-0.278602253473873	-0.233355127210792	-2.60122870728829	0.0096850451496314	0.226081394761912	Transcript	DLPFC
ENST00000552495.1	ENSG00000139405.15	ENSG00000139405	RITA1	0.515104362165906	-0.862085093263077	2.60118531571839	0.0096862464839139	0.226081394761912	Transcript	DLPFC
ENST00000529107.5	ENSG00000141540.10	ENSG00000141540	TTYH2	-0.322694637006317	0.179258784053433	-2.60117095328673	0.0096866441500182	0.226081394761912	Transcript	DLPFC
ENST00000264908.10	ENSG00000138772.12	ENSG00000138772	ANXA3	-0.226520860215802	1.69255014045453	-2.60113064996134	0.0096877601440102	0.226081394761912	Transcript	DLPFC
ENST00000429700.1	ENSG00000224945.1	ENSG00000224945	RP11-82L18.2	0.117624669981908	0.719278447270234	2.60108224728702	0.0096891005600734	0.226081394761912	Transcript	DLPFC
ENST00000397558.6	ENSG00000135127.11	ENSG00000135127	BICDL1	0.141270984185779	3.87603454179186	2.60104906367563	0.0096900196103034	0.226081394761912	Transcript	DLPFC
ENST00000347063.8	ENSG00000145428.14	ENSG00000145428	RNF175	0.144540993102679	3.71247084928344	2.60083352586632	0.0096959910254581	0.226081394761912	Transcript	DLPFC
ENST00000354546.9	ENSG00000197043.13	ENSG00000197043	ANXA6	0.116119336603613	7.73958590547739	2.60072240118612	0.0096990709907101	0.226081394761912	Transcript	DLPFC
ENST00000558014.5	ENSG00000137872.16	ENSG00000137872	SEMA6D	0.243729782851519	3.64037835785846	2.60056407046038	0.0097034608459425	0.226081394761912	Transcript	DLPFC
ENST00000462784.1	ENSG00000085662.13	ENSG00000085662	AKR1B1	-0.199472326567778	-1.76452141982343	-2.60036794846095	0.0097089009627187	0.226081394761912	Transcript	DLPFC
ENST00000512804.1	ENSG00000047365.11	ENSG00000047365	ARAP2	-0.195735877810114	0.628031797481518	-2.60021199146277	0.0097132289139401	0.226081394761912	Transcript	DLPFC
ENST00000249016.4	ENSG00000128285.4	ENSG00000128285	MCHR1	0.171795364113794	3.11529105917336	2.60014623095196	0.009715054346633	0.226081394761912	Transcript	DLPFC
ENST00000393888.1	ENSG00000173786.16	ENSG00000173786	CNP	-0.242402821087736	7.66382442406553	-2.60011904206139	0.0097158091672646	0.226081394761912	Transcript	DLPFC
ENST00000608318.1	ENSG00000272993.1	ENSG00000272993	RP11-196G18.24	-0.158677250940055	-0.248050021450188	-2.59994900278668	0.0097205310051383	0.226081394761912	Transcript	DLPFC
ENST00000536137.1	ENSG00000010219.13	ENSG00000010219	DYRK4	0.146674289490598	-0.475470652735672	2.59988243550293	0.0097223800782243	0.226081394761912	Transcript	DLPFC
ENST00000473171.5	ENSG00000185565.11	ENSG00000185565	LSAMP	-0.119304052356684	0.469906890637024	-2.59979384955323	0.0097248412632231	0.226081394761912	Transcript	DLPFC
ENST00000524123.1	ENSG00000253208.1	ENSG00000253208	RP11-1G11.2	0.18209831173494	-0.47053899541037	2.59968165277138	0.0097279592288691	0.226081394761912	Transcript	DLPFC
ENST00000336083.7	ENSG00000175582.19	ENSG00000175582	RAB6A	0.0848041140184901	7.52050967952529	2.59964240749952	0.0097290500721776	0.226081394761912	Transcript	DLPFC
ENST00000369962.7	ENSG00000085433.15	ENSG00000085433	WDR47	0.0945509933990939	6.93103836774261	2.5995279451562	0.0097322322395999	0.226081394761912	Transcript	DLPFC
ENST00000502797.1	ENSG00000134851.12	ENSG00000134851	TMEM165	-0.228038295194078	1.3208287054497	-2.59924794252895	0.0097400205196623	0.226081394761912	Transcript	DLPFC
ENST00000382114.8	ENSG00000153012.11	ENSG00000153012	LGI2	0.145620262669506	4.02902689280756	2.59921306677937	0.0097409909801184	0.226081394761912	Transcript	DLPFC
ENST00000517957.1	ENSG00000113721.13	ENSG00000113721	PDGFRB	-0.765926059273859	-3.6426345130003	-2.59915511307072	0.0097426038044664	0.226081394761912	Transcript	DLPFC
ENST00000299427.10	ENSG00000166340.15	ENSG00000166340	TPP1	-0.105726855524309	5.44557135977612	-2.59894747356206	0.0097483842764936	0.226081394761912	Transcript	DLPFC
ENST00000323011.7	ENSG00000081138.13	ENSG00000081138	CDH7	0.379134827075438	1.44162993920271	2.59891775548625	0.0097492118484756	0.226081394761912	Transcript	DLPFC
ENST00000381848.7	ENSG00000214456.8	ENSG00000214456	PLIN5	-0.150966890847841	0.90824059246584	-2.59883985144518	0.0097513815741659	0.226081394761912	Transcript	DLPFC
ENST00000367439.7	ENSG00000023572.8	ENSG00000023572	GLRX2	0.101756440072397	3.13937604092476	2.59877059839883	0.0097533107216326	0.226081394761912	Transcript	DLPFC
ENST00000549446.5	ENSG00000166006.12	ENSG00000166006	KCNC2	0.179291423534558	7.26823501348207	2.59867742416473	0.0097559067686388	0.226081394761912	Transcript	DLPFC
ENST00000478146.1	ENSG00000147955.16	ENSG00000147955	SIGMAR1	0.189576212576085	-1.67419336867499	2.59863397709295	0.0097571175147349	0.226081394761912	Transcript	DLPFC
ENST00000527554.2	ENSG00000100697.14	ENSG00000100697	DICER1	-0.12861539312397	0.364101505037761	-2.59857987265428	0.0097586254393024	0.226081394761912	Transcript	DLPFC
ENST00000265073.8	ENSG00000113387.11	ENSG00000113387	SUB1	0.114226976892237	7.53630142929369	2.59838568524239	0.0097640392819876	0.226081394761912	Transcript	DLPFC
ENST00000381086.9	ENSG00000146674.14	ENSG00000146674	IGFBP3	-0.164501673421492	2.93097873291053	-2.59831751274708	0.0097659405326661	0.226081394761912	Transcript	DLPFC
ENST00000507828.5	ENSG00000138674.16	ENSG00000138674	SEC31A	-0.23464137702238	0.462237794560896	-2.59820291609197	0.0097691372452069	0.226081394761912	Transcript	DLPFC
ENST00000345662.5	ENSG00000021574.11	ENSG00000021574	SPAST	-0.182525082603967	3.81415638781122	-2.59819752461179	0.0097692876654396	0.226081394761912	Transcript	DLPFC
ENST00000314754.12	ENSG00000196352.14	ENSG00000196352	CD55	-0.269085047452594	1.85153557511644	-2.5980934855963	0.0097721907201288	0.226081394761912	Transcript	DLPFC
ENST00000584336.1	ENSG00000167258.13	ENSG00000167258	CDK12	-0.110258500844037	0.623858739093382	-2.59800849488564	0.0097745628330655	0.226081394761912	Transcript	DLPFC
ENST00000394180.6	ENSG00000080822.16	ENSG00000080822	CLDND1	-0.3028091762996	4.22163239417524	-2.59799875221177	0.0097748347865608	0.226081394761912	Transcript	DLPFC
ENST00000263663.9	ENSG00000115750.16	ENSG00000115750	TAF1B	0.0666907601543705	3.33927067450905	2.59798292861569	0.0097752764951635	0.226081394761912	Transcript	DLPFC
ENST00000332869.5	ENSG00000183055.5	ENSG00000183055	FAM133CP	0.256847126993328	-1.48545791034414	2.59797960012307	0.0097753694108195	0.226081394761912	Transcript	DLPFC
ENST00000330938.7	ENSG00000183255.11	ENSG00000183255	PTTG1IP	-0.115712861686452	5.44968022095297	-2.59795873143817	0.0097759519830917	0.226081394761912	Transcript	DLPFC
ENST00000534510.5	ENSG00000164733.20	ENSG00000164733	CTSB	0.786789391263614	-1.8525166518637	2.59794786863282	0.0097762552425377	0.226081394761912	Transcript	DLPFC
ENST00000571278.1	ENSG00000108381.10	ENSG00000108381	ASPA	-0.567619370254125	-0.422464217334375	-2.59754323375523	0.0097875575278221	0.226229262902312	Transcript	DLPFC
ENST00000296585.9	ENSG00000164171.10	ENSG00000164171	ITGA2	-0.266298633058264	3.405201854743	-2.59752220386208	0.009788145255603	0.226229262902312	Transcript	DLPFC
ENST00000496942.5	ENSG00000188130.13	ENSG00000188130	MAPK12	0.164119412408841	0.920281266984523	2.59717436708944	0.0097978709214212	0.226269233109125	Transcript	DLPFC
ENST00000305866.9	ENSG00000004766.15	ENSG00000004766	VPS50	0.0837471144165297	5.82436477093228	2.59713776583032	0.0097988948111198	0.226269233109125	Transcript	DLPFC
ENST00000393960.5	ENSG00000173599.13	ENSG00000173599	PC	-0.761830740937103	2.22028849039399	-2.59693211589999	0.0098046494771774	0.226269233109125	Transcript	DLPFC
ENST00000495865.1	ENSG00000180182.10	ENSG00000180182	MED14	-0.182885686404045	-0.182622924663044	-2.59692351075292	0.0098048903394187	0.226269233109125	Transcript	DLPFC
ENST00000343736.8	ENSG00000005379.15	ENSG00000005379	TSPOAP1	0.137198293057405	4.6022253003801	2.5968855545782	0.0098059528143571	0.226269233109125	Transcript	DLPFC
ENST00000418802.2	ENSG00000132321.16	ENSG00000132321	IQCA1	0.996820106798405	-3.19986098446781	2.59687082515415	0.009806365150356	0.226269233109125	Transcript	DLPFC
ENST00000563475.1	ENSG00000260630.6	ENSG00000260630	SNAI3-AS1	0.245134131960994	0.931116846979283	2.59663298103485	0.0098130255153751	0.226359470889406	Transcript	DLPFC
ENST00000558338.1	ENSG00000129003.15	ENSG00000129003	VPS13C	-0.115005089415039	0.758847973697719	-2.59648747075973	0.0098171022452239	0.226390077462899	Transcript	DLPFC
ENST00000445105.6	ENSG00000114279.13	ENSG00000114279	FGF12	0.160950341366321	7.55299609850231	2.59629898799223	0.0098223851792767	0.22639586272795	Transcript	DLPFC
ENST00000328853.9	ENSG00000182566.13	ENSG00000182566	CLEC4G	0.226304693083477	-0.152293706851723	2.5961942839395	0.0098253210008059	0.22639586272795	Transcript	DLPFC
ENST00000306862.6	ENSG00000172244.8	ENSG00000172244	C5orf34	0.133311829108794	1.24018564783068	2.59617658824468	0.0098258172521163	0.22639586272795	Transcript	DLPFC
ENST00000544726.2	ENSG00000076555.15	ENSG00000076555	ACACB	-0.166098624603744	-0.153586434202297	-2.59607143367022	0.0098287666295647	0.22639586272795	Transcript	DLPFC
ENST00000262995.8	ENSG00000109458.8	ENSG00000109458	GAB1	-0.152379825584457	5.89762344480789	-2.59594239363952	0.0098323870293607	0.22639586272795	Transcript	DLPFC
ENST00000359172.3	ENSG00000168710.17	ENSG00000168710	AHCYL1	-0.310697858029039	2.59252757903994	-2.59584248176951	0.0098351910172674	0.22639586272795	Transcript	DLPFC
ENST00000437839.5	ENSG00000123636.17	ENSG00000123636	BAZ2B	-0.15001700020119	1.01840143699258	-2.59579218570905	0.0098366028274791	0.22639586272795	Transcript	DLPFC
ENST00000398540.7	ENSG00000114541.14	ENSG00000114541	FRMD4B	-0.241280000157112	4.28786059050273	-2.59567105939796	0.009840003586864	0.226405578003252	Transcript	DLPFC
ENST00000607902.1	ENSG00000272661.1	ENSG00000272661	RP4-548D19.3	0.111532536404324	0.754909839334762	2.59558127386333	0.0098425250971569	0.226405578003252	Transcript	DLPFC
ENST00000225441.11	ENSG00000108309.12	ENSG00000108309	RUNDC3A	0.131526601884072	6.49271867341082	2.59543041293462	0.0098467631326815	0.226439795649238	Transcript	DLPFC
ENST00000371421.8	ENSG00000197070.13	ENSG00000197070	ARRDC1	0.212515260894575	0.490760628856133	2.59488079161961	0.009862217093435	0.226579411936341	Transcript	DLPFC
ENST00000394127.6	ENSG00000008838.18	ENSG00000008838	MED24	0.820177570903367	-4.08199721973034	2.59476623189905	0.0098654409549232	0.226579411936341	Transcript	DLPFC
ENST00000619851.1	ENSG00000274893.1	ENSG00000274893	RP11-15E1.5	0.140301954542703	4.0066319034867	2.59473423861486	0.0098663414565333	0.226579411936341	Transcript	DLPFC
ENST00000463623.1	ENSG00000107798.17	ENSG00000107798	LIPA	-0.216219438379171	-0.499216763462482	-2.59457619017455	0.0098707910592217	0.226579411936341	Transcript	DLPFC
ENST00000507108.5	ENSG00000234111.6	ENSG00000234111	RP11-364P22.1	0.36473376458283	-2.14238736828166	2.59457116317344	0.0098709326159101	0.226579411936341	Transcript	DLPFC
ENST00000496776.5	ENSG00000143353.11	ENSG00000143353	LYPLAL1	-0.114318069619826	0.815647620546184	-2.59454713122856	0.0098716093630667	0.226579411936341	Transcript	DLPFC
ENST00000262294.11	ENSG00000108395.13	ENSG00000108395	TRIM37	0.120896288110195	7.41750130714771	2.59449594060053	0.0098730510457259	0.226579411936341	Transcript	DLPFC
ENST00000537500.5	ENSG00000129990.14	ENSG00000129990	SYT5	0.266938171975533	2.9759831344804	2.5943982451965	0.0098758029661881	0.226579411936341	Transcript	DLPFC
ENST00000476737.1	ENSG00000133026.12	ENSG00000133026	MYH10	0.35990316849283	-2.08281205570881	2.5943320551463	0.0098776678221442	0.226579411936341	Transcript	DLPFC
ENST00000336078.8	ENSG00000074657.13	ENSG00000074657	ZNF532	-0.0697155382341693	4.7975422188935	-2.59423665347969	0.0098803562482717	0.226579411936341	Transcript	DLPFC
ENST00000505913.5	ENSG00000109458.8	ENSG00000109458	GAB1	-0.144443732596536	4.53779245906066	-2.59387637074959	0.009890514948761	0.226665708759353	Transcript	DLPFC
ENST00000437447.1	ENSG00000230251.1	ENSG00000230251	PHBP4	-0.184602587315756	-1.67085696579689	-2.59384866475306	0.0098912965468541	0.226665708759353	Transcript	DLPFC
ENST00000473218.5	ENSG00000144468.16	ENSG00000144468	RHBDD1	-0.177584244458091	-0.658105222906172	-2.59323707412466	0.0099085638625772	0.226665708759353	Transcript	DLPFC
ENST00000515175.5	ENSG00000151883.17	ENSG00000151883	PARP8	0.229766015875884	-1.37746771154706	2.59316352720454	0.0099106421617829	0.226665708759353	Transcript	DLPFC
ENST00000486992.5	ENSG00000224389.8	ENSG00000224389	C4B	-0.672348128407939	-1.597074485995	-2.59305792125264	0.0099136270717156	0.226665708759353	Transcript	DLPFC
ENST00000471174.5	ENSG00000135951.14	ENSG00000135951	TSGA10	0.414048247702541	-2.35943496289413	2.59305482593214	0.0099137145718418	0.226665708759353	Transcript	DLPFC
ENST00000473507.1	ENSG00000059915.16	ENSG00000059915	PSD	0.164963153492844	1.39831047812431	2.5930313220201	0.0099143790151697	0.226665708759353	Transcript	DLPFC
ENST00000306107.9	ENSG00000170017.12	ENSG00000170017	ALCAM	-0.114562056477474	6.16815555887816	-2.59298912479011	0.0099155720088212	0.226665708759353	Transcript	DLPFC
ENST00000331035.9	ENSG00000185291.11	ENSG00000185291	IL3RA	0.259046020616617	-0.554145708358696	2.59251520835503	0.0099289793261966	0.226665708759353	Transcript	DLPFC
ENST00000426528.5	ENSG00000239407.5	ENSG00000239407	LL0XNC01-237H1.2	0.0580857412247084	2.82578269204125	2.59235638785362	0.0099334760595792	0.226665708759353	Transcript	DLPFC
ENST00000413643.5	ENSG00000006634.7	ENSG00000006634	DBF4	-0.695721281230677	-1.33584942908262	-2.59228388145553	0.0099355295610936	0.226665708759353	Transcript	DLPFC
ENST00000550945.5	ENSG00000118308.15	ENSG00000118308	LRMP	0.98267507442869	-3.25149396850607	2.59202377207967	0.0099428994157386	0.226665708759353	Transcript	DLPFC
ENST00000531778.1	ENSG00000109956.12	ENSG00000109956	B3GAT1	-0.0961077860038982	4.39608899101327	-2.59192141728107	0.0099458008440775	0.226665708759353	Transcript	DLPFC
ENST00000625883.1	ENSG00000281508.1	ENSG00000281508	CDR1-AS	-0.187307230223062	8.09404654810764	-2.59182614869999	0.0099485020816043	0.226665708759353	Transcript	DLPFC
ENST00000244204.10	ENSG00000124357.12	ENSG00000124357	NAGK	0.661072129401992	0.82755322607194	2.59177523870343	0.0099499458485372	0.226665708759353	Transcript	DLPFC
ENST00000400376.2	ENSG00000136295.14	ENSG00000136295	TTYH3	0.225790386242428	-1.49297053855677	2.59156324678587	0.0099559597859854	0.226665708759353	Transcript	DLPFC
ENST00000424090.5	ENSG00000168314.17	ENSG00000168314	MOBP	-0.371248354074703	2.77888149358878	-2.5915380052636	0.0099566760720442	0.226665708759353	Transcript	DLPFC
ENST00000412517.3	ENSG00000167703.14	ENSG00000167703	SLC43A2	0.46002521888506	-1.79878591004442	2.59151263433084	0.0099573960768798	0.226665708759353	Transcript	DLPFC
ENST00000375599.7	ENSG00000132881.11	ENSG00000132881	RSG1	0.0986417651910544	1.7110492725183	2.59151196103612	0.0099574151850285	0.226665708759353	Transcript	DLPFC
ENST00000429345.5	ENSG00000216863.9	ENSG00000216863	LY86-AS1	0.180136199796681	3.2616461457489	2.59151181605185	0.0099574192996958	0.226665708759353	Transcript	DLPFC
ENST00000558600.1	ENSG00000080824.18	ENSG00000080824	HSP90AA1	-0.240621641765221	-1.62361136032098	-2.59146372912618	0.0099587840951579	0.226665708759353	Transcript	DLPFC
ENST00000521891.6	ENSG00000091656.15	ENSG00000091656	ZFHX4	-0.129705121681348	4.98414959773807	-2.59145010423804	0.0099591708249868	0.226665708759353	Transcript	DLPFC
ENST00000510396.1	ENSG00000059691.11	ENSG00000059691	GATB	0.10485247571975	0.786988886529151	2.59140399930151	0.0099604795705567	0.226665708759353	Transcript	DLPFC
ENST00000374998.3	ENSG00000167889.12	ENSG00000167889	MGAT5B	0.192004169807321	1.8911834879478	2.59137664627229	0.0099612560927922	0.226665708759353	Transcript	DLPFC
ENST00000245304.4	ENSG00000125249.6	ENSG00000125249	RAP2A	0.0667953544190356	7.83751916658275	2.59135270199601	0.0099619358887576	0.226665708759353	Transcript	DLPFC
ENST00000453529.2	ENSG00000236668.2	ENSG00000236668	RP11-85O21.2	0.165653179087042	0.542420677032991	2.59123932816301	0.0099651552204433	0.226665708759353	Transcript	DLPFC
ENST00000444433.2	ENSG00000256925.2	ENSG00000256925	ADGRA1-AS1	0.149089724484685	1.18936858083297	2.59117466871379	0.0099669916888382	0.226665708759353	Transcript	DLPFC
ENST00000064724.7	ENSG00000013297.10	ENSG00000013297	CLDN11	-0.350041135950922	5.13257948817927	-2.59110785805284	0.0099688895743454	0.226665708759353	Transcript	DLPFC
ENST00000609791.1	ENSG00000273442.1	ENSG00000273442	AC006946.17	0.164545606090291	-0.993891098141889	2.59103544817017	0.009970946881599	0.226665708759353	Transcript	DLPFC
ENST00000296135.10	ENSG00000163818.16	ENSG00000163818	LZTFL1	0.105457650227201	5.41607213910303	2.59102581550175	0.0099712205932861	0.226665708759353	Transcript	DLPFC
ENST00000248899.10	ENSG00000100365.14	ENSG00000100365	NCF4	-0.504425157576727	-1.98930113263863	-2.59102059446649	0.0099713689514946	0.226665708759353	Transcript	DLPFC
ENST00000284273.5	ENSG00000154127.9	ENSG00000154127	UBASH3B	0.137361053574341	4.36474368453494	2.59099054254375	0.0099722229296145	0.226665708759353	Transcript	DLPFC
ENST00000253413.9	ENSG00000131100.12	ENSG00000131100	ATP6V1E1	0.0791213500959631	7.3545001351052	2.59071366366277	0.0099800940077533	0.226710490527888	Transcript	DLPFC
ENST00000636518.1	ENSG00000188906.14	ENSG00000188906	LRRK2	0.252655012633753	0.275112342083587	2.59061889724878	0.0099827892918493	0.226710490527888	Transcript	DLPFC
ENST00000635564.1	ENSG00000236963.6	ENSG00000236963	LINC01141	0.456043298796304	-2.58283705167793	2.59060880584747	0.009983076343215	0.226710490527888	Transcript	DLPFC
ENST00000448395.6	ENSG00000128944.13	ENSG00000128944	KNSTRN	0.561644415659037	-2.52485238862011	2.59045818285009	0.0099873617137723	0.226710490527888	Transcript	DLPFC
ENST00000566206.5	ENSG00000083799.17	ENSG00000083799	CYLD	-0.506534860182619	-0.999607813684121	-2.59043708782495	0.0099879620190781	0.226710490527888	Transcript	DLPFC
ENST00000431776.5	ENSG00000130294.14	ENSG00000130294	KIF1A	-0.0924439197930658	3.07880948182675	-2.59017439637535	0.0099954401857379	0.226755416566458	Transcript	DLPFC
ENST00000490431.2	ENSG00000263001.5	ENSG00000263001	GTF2I	-0.235084257724526	-1.43934633120123	-2.59017405405383	0.0099954499340395	0.226755416566458	Transcript	DLPFC
ENST00000494016.1	ENSG00000149532.15	ENSG00000149532	CPSF7	-0.138611249522627	-0.0566396289703321	-2.58979364393889	0.0100062881434523	0.226913463809021	Transcript	DLPFC
ENST00000558154.1	ENSG00000140479.16	ENSG00000140479	PCSK6	-0.321611644609468	-1.18226987775471	-2.58973607672403	0.0100079291980827	0.226913463809021	Transcript	DLPFC
ENST00000342555.10	ENSG00000010244.17	ENSG00000010244	ZNF207	-0.53813053970486	-1.79108853035049	-2.58921892918901	0.0100226821963526	0.227185395699098	Transcript	DLPFC
ENST00000414296.2	ENSG00000227855.3	ENSG00000227855	DPY19L2P3	0.158827076046148	-0.785806170641933	2.58904417434654	0.0100276719350995	0.227198435920393	Transcript	DLPFC
ENST00000353107.7	ENSG00000147669.10	ENSG00000147669	POLR2K	0.0671242041697289	5.16730017510042	2.58900548572991	0.0100287769035032	0.227198435920393	Transcript	DLPFC
ENST00000444999.5	ENSG00000183696.13	ENSG00000183696	UPP1	0.486276749412308	-2.16715844939373	2.58881386554653	0.0100342512881729	0.227229246240991	Transcript	DLPFC
ENST00000412615.6	ENSG00000135148.11	ENSG00000135148	TRAFD1	-0.112450899863702	3.36127595437317	-2.58876467409296	0.0100356570667247	0.227229246240991	Transcript	DLPFC
ENST00000613073.4	ENSG00000088038.17	ENSG00000088038	CNOT3	-0.374169856136633	-2.02747367886263	-2.5885317108181	0.0100423170139371	0.227317523455155	Transcript	DLPFC
ENST00000413293.1	ENSG00000272779.1	ENSG00000272779	LL22NC03-80A10.6	0.0926384809657657	3.47728848744549	2.58812312617949	0.0100540071666517	0.227519584389482	Transcript	DLPFC
ENST00000446135.2	ENSG00000229089.6	ENSG00000229089	ANKRD20A8P	0.254039707584223	-1.36299713985188	2.58781841648014	0.0100627332401395	0.227654476356407	Transcript	DLPFC
ENST00000318445.10	ENSG00000176463.13	ENSG00000176463	SLCO3A1	-0.115836405953494	3.93132160242769	-2.58727934349835	0.0100781874465713	0.227924914104494	Transcript	DLPFC
ENST00000438896.2	ENSG00000081692.12	ENSG00000081692	JMJD4	-0.66818143522701	-3.57788001789292	-2.58720835500833	0.010080224133692	0.227924914104494	Transcript	DLPFC
ENST00000395614.5	ENSG00000157890.17	ENSG00000157890	MEGF11	-0.251548007596761	-0.596320016182116	-2.58683727554114	0.0100908765390213	0.228103128179025	Transcript	DLPFC
ENST00000621356.2	ENSG00000124614.13	ENSG00000124614	RPS10	0.257637313562304	3.22002159693518	2.58629070283452	0.010106585082311	0.228375799622844	Transcript	DLPFC
ENST00000447914.2	ENSG00000223963.2	ENSG00000223963	THAP12P8	0.160829880383759	0.357929388454329	2.58615325754966	0.0101105387102593	0.228375799622844	Transcript	DLPFC
ENST00000261263.4	ENSG00000080371.5	ENSG00000080371	RAB21	-0.0578290331719192	6.37886074932317	-2.58612815058452	0.0101112610641135	0.228375799622844	Transcript	DLPFC
ENST00000242719.3	ENSG00000123091.4	ENSG00000123091	RNF11	0.0802834400869738	7.79586083687302	2.58584172253051	0.01011950516841	0.228498570988166	Transcript	DLPFC
ENST00000558174.5	ENSG00000250988.7	ENSG00000250988	SNHG21	-0.314455857570286	-1.75798104165184	-2.58571724026067	0.0101230899479736	0.228498570988166	Transcript	DLPFC
ENST00000479852.1	ENSG00000163050.16	ENSG00000163050	ADCK3	-0.785334991338827	-3.69053400010182	-2.58565012317971	0.0101250232240314	0.228498570988166	Transcript	DLPFC
ENST00000529085.5	ENSG00000005801.16	ENSG00000005801	ZNF195	-0.169383242532615	-0.513598331141755	-2.58525600282859	0.010136382339225	0.22861454113568	Transcript	DLPFC
ENST00000392391.7	ENSG00000163964.13	ENSG00000163964	PIGX	0.0560437308364685	5.05535485856137	2.58517774770093	0.0101386391200225	0.22861454113568	Transcript	DLPFC
ENST00000431648.8	ENSG00000186481.16	ENSG00000186481	ANKRD20A5P	0.178528293314597	1.59915606114791	2.58506690401212	0.0101418364834172	0.22861454113568	Transcript	DLPFC
ENST00000486979.6	ENSG00000170017.12	ENSG00000170017	ALCAM	-0.895910385606119	0.154562856999489	-2.58502541232355	0.0101430335719777	0.22861454113568	Transcript	DLPFC
ENST00000361078.6	ENSG00000055917.15	ENSG00000055917	PUM2	0.57877953799089	1.14418390270702	2.584915215834	0.0101462134957988	0.22861454113568	Transcript	DLPFC
ENST00000442007.1	ENSG00000229852.2	ENSG00000229852	RP11-398K22.12	0.0696303924613515	1.55088225360378	2.58489408248571	0.0101468234395736	0.22861454113568	Transcript	DLPFC
ENST00000563463.1	ENSG00000167508.11	ENSG00000167508	MVD	0.135344512681385	-0.36848223999296	2.58476863816474	0.0101504446474495	0.228633558547353	Transcript	DLPFC
ENST00000272847.6	ENSG00000144407.9	ENSG00000144407	PTH2R	0.228789694930104	1.78181942346216	2.58466696233665	0.0101533805768401	0.228637134231267	Transcript	DLPFC
ENST00000395834.5	ENSG00000100490.9	ENSG00000100490	CDKL1	0.106965797365254	3.16891963949691	2.58454965475312	0.0101567688226987	0.228650890584171	Transcript	DLPFC
ENST00000481849.5	ENSG00000234745.9	ENSG00000234745	HLA-B	-0.639352461233228	-1.63543784863685	-2.58418487404911	0.0101673114031498	0.22876449561885	Transcript	DLPFC
ENST00000381668.9	ENSG00000124406.16	ENSG00000124406	ATP8A1	0.0821132953515845	8.32042112566385	2.58417319597252	0.010167649074528	0.22876449561885	Transcript	DLPFC
ENST00000543067.5	ENSG00000149970.14	ENSG00000149970	CNKSR2	0.147132843924897	6.57110996823498	2.58408666612976	0.010170151395836	0.22876449561885	Transcript	DLPFC
ENST00000300540.7	ENSG00000105750.14	ENSG00000105750	ZNF85	-0.315226465065687	-0.880498823888786	-2.58396058376264	0.0101737985062266	0.228784023387631	Transcript	DLPFC
ENST00000376344.7	ENSG00000165118.14	ENSG00000165118	C9orf64	0.094195980597234	2.69754147924175	2.58331723030763	0.0101924266267726	0.22914033503613	Transcript	DLPFC
ENST00000618628.4	ENSG00000171617.13	ENSG00000171617	ENC1	0.242281808557608	5.13569493408902	2.58292078654696	0.0102039207259892	0.229295734520316	Transcript	DLPFC
ENST00000376809.9	ENSG00000206503.11	ENSG00000206503	HLA-A	-0.134414672595252	5.44717873685953	-2.58283752322632	0.0102063362526314	0.229295734520316	Transcript	DLPFC
ENST00000538896.5	ENSG00000234719.8	ENSG00000234719	RP11-166B2.1	0.442573833380821	-2.36300000552881	2.58279071131014	0.0102076945232665	0.229295734520316	Transcript	DLPFC
ENST00000370249.2	ENSG00000063587.13	ENSG00000063587	ZNF275	-0.113484676962132	1.69668303082833	-2.58263816471821	0.0102121218586983	0.229332612182502	Transcript	DLPFC
ENST00000339094.5	ENSG00000189136.8	ENSG00000189136	UBE2Q2P1	0.0707047267643469	2.76252097948035	2.58251589210593	0.0102156717967045	0.229349771477309	Transcript	DLPFC
ENST00000389602.4	ENSG00000124920.13	ENSG00000124920	MYRF	-0.531959057847657	-1.24359149650193	-2.58240137271336	0.010218997636176	0.22936189160127	Transcript	DLPFC
ENST00000428317.5	ENSG00000087085.13	ENSG00000087085	ACHE	0.719834724347189	1.2534204128867	2.58210613104552	0.0102275764256589	0.229491873642743	Transcript	DLPFC
ENST00000543948.5	ENSG00000103316.10	ENSG00000103316	CRYM	0.183193179831817	6.03793071405655	2.58193470531082	0.0102325604695712	0.229541145988661	Transcript	DLPFC
ENST00000418501.5	ENSG00000166348.18	ENSG00000166348	USP54	-0.264045375363247	4.2295243846911	-2.58175268410201	0.0102378549437685	0.229581700964427	Transcript	DLPFC
ENST00000263881.7	ENSG00000011566.14	ENSG00000011566	MAP4K3	0.0938135731916781	4.52625820166733	2.58167537075911	0.0102401045078072	0.229581700964427	Transcript	DLPFC
ENST00000524717.5	ENSG00000184384.13	ENSG00000184384	MAML2	-0.0964589888856748	3.98221811890101	-2.58151893781377	0.0102446575437683	0.229581700964427	Transcript	DLPFC
ENST00000631988.1	ENSG00000282508.1	ENSG00000282508	LINC01002	-0.201784886244563	-0.777617676097008	-2.58148921066615	0.0102455229674749	0.229581700964427	Transcript	DLPFC
ENST00000251864.6	ENSG00000095627.9	ENSG00000095627	TDRD1	0.323982866515521	0.0281789057853016	2.58124724998245	0.0102525694150059	0.229596055348139	Transcript	DLPFC
ENST00000477328.1	ENSG00000136270.13	ENSG00000136270	TBRG4	0.267052639894819	-1.56852824144546	2.58119344327642	0.0102541369778449	0.229596055348139	Transcript	DLPFC
ENST00000294737.11	ENSG00000213047.11	ENSG00000213047	DENND1B	0.180930676035825	1.6171012361461	2.58105126933347	0.0102582799942925	0.229596055348139	Transcript	DLPFC
ENST00000475663.2	ENSG00000001461.16	ENSG00000001461	NIPAL3	-0.241819296828739	-1.89415419845237	-2.58104273517997	0.0102585287311932	0.229596055348139	Transcript	DLPFC
ENST00000601935.5	ENSG00000197372.9	ENSG00000197372	ZNF675	0.16826249375686	0.16272415109643	2.58091819064276	0.0102621593265622	0.229596055348139	Transcript	DLPFC
ENST00000479296.1	ENSG00000099968.17	ENSG00000099968	BCL2L13	-0.18893145582918	-1.9462787097643	-2.58089290586678	0.010262896542825	0.229596055348139	Transcript	DLPFC
ENST00000216044.9	ENSG00000100226.15	ENSG00000100226	GTPBP1	-0.0617872745845457	4.49386615105402	-2.58043159625275	0.0102763550431304	0.229778206137167	Transcript	DLPFC
ENST00000541342.2	ENSG00000164808.16	ENSG00000164808	SPIDR	0.290489774176294	3.62982103085258	2.58041153891439	0.0102769405646769	0.229778206137167	Transcript	DLPFC
ENST00000637474.1	ENSG00000258399.7	ENSG00000258399	MEG8	0.110331199210282	3.27746530401097	2.58032689759896	0.0102794117750335	0.229778206137167	Transcript	DLPFC
ENST00000289228.6	ENSG00000115073.7	ENSG00000115073	ACTR1B	0.087607919790371	6.00725766226386	2.58018760338856	0.0102834798022673	0.229806743127377	Transcript	DLPFC
ENST00000588742.5	ENSG00000167380.16	ENSG00000167380	ZNF226	-0.598781899433392	-3.38069534312704	-2.57995942294719	0.0102901468230898	0.229893329037861	Transcript	DLPFC
ENST00000530915.1	ENSG00000033327.12	ENSG00000033327	GAB2	-0.287005384120594	-1.45100079958892	-2.57979911143292	0.0102948331468482	0.229902150864812	Transcript	DLPFC
ENST00000307808.10	ENSG00000172493.20	ENSG00000172493	AFF1	-0.127444846182181	3.6732185477064	-2.57975486949415	0.0102961267899785	0.229902150864812	Transcript	DLPFC
ENST00000528104.1	ENSG00000121691.4	ENSG00000121691	CAT	-0.194851251066811	-1.18219742090908	-2.57963663627073	0.010299584666123	0.229917002930561	Transcript	DLPFC
ENST00000541047.5	ENSG00000066032.18	ENSG00000066032	CTNNA2	0.186558087783731	5.25076481015175	2.57946829984312	0.010304509663225	0.229964588518385	Transcript	DLPFC
ENST00000600048.1	ENSG00000099326.8	ENSG00000099326	MZF1	-0.658118065023323	-3.51256221526004	-2.57923119731605	0.0103114501117414	0.230032381549574	Transcript	DLPFC
ENST00000504517.5	ENSG00000169247.11	ENSG00000169247	SH3TC2	-0.685728977044994	-3.10074917148425	-2.57916784165559	0.0103133053614577	0.230032381549574	Transcript	DLPFC
ENST00000424449.2	ENSG00000137942.16	ENSG00000137942	FNBP1L	1.05036494417347	-2.92360202528059	2.5789718263088	0.0103190471868131	0.230032381549574	Transcript	DLPFC
ENST00000340957.9	ENSG00000175182.13	ENSG00000175182	FAM131A	0.134898512703874	4.99200358194785	2.57887745429546	0.0103218126199079	0.230032381549574	Transcript	DLPFC
ENST00000337530.10	ENSG00000165185.14	ENSG00000165185	KIAA1958	-0.0830855675451029	4.82028864417462	-2.57874044712831	0.0103258285924233	0.230032381549574	Transcript	DLPFC
ENST00000517566.6	ENSG00000164830.18	ENSG00000164830	OXR1	0.171318010292209	7.70061806831751	2.57873478558977	0.0103259945742465	0.230032381549574	Transcript	DLPFC
ENST00000452109.1	ENSG00000119782.13	ENSG00000119782	FKBP1B	0.421423364002571	-1.67876685765712	2.5786968666354	0.0103271063224364	0.230032381549574	Transcript	DLPFC
ENST00000444867.1	ENSG00000153993.13	ENSG00000153993	SEMA3D	-0.179823311950887	-0.267170147576555	-2.57828010027324	0.0103393325731767	0.230242421626162	Transcript	DLPFC
ENST00000280706.2	ENSG00000166800.9	ENSG00000166800	LDHAL6A	0.494828561321707	-1.68154557504119	2.57810785544761	0.0103443893214929	0.230292736525297	Transcript	DLPFC
ENST00000482665.1	ENSG00000185615.15	ENSG00000185615	PDIA2	0.125819769129681	2.40076791535467	2.5777234945862	0.0103556813240077	0.230481799502996	Transcript	DLPFC
ENST00000614548.1	ENSG00000276591.1	ENSG00000276591	GXYLT1P5	0.350388384076774	0.614399918624784	2.57706202878127	0.0103751400906434	0.2308174840897	Transcript	DLPFC
ENST00000413057.6	ENSG00000163075.12	ENSG00000163075	CFAP221	0.124147619879948	1.96095101637613	2.57693419592646	0.0103789043978093	0.2308174840897	Transcript	DLPFC
ENST00000607864.1	ENSG00000227354.6	ENSG00000227354	RBM26-AS1	-0.152768082537234	-1.24738519828953	-2.57692501391468	0.0103791748284289	0.2308174840897	Transcript	DLPFC
ENST00000311445.6	ENSG00000174871.10	ENSG00000174871	CNIH2	0.150835426194532	3.66514053372153	2.57656753304225	0.0103897083295953	0.230830293982526	Transcript	DLPFC
ENST00000370188.7	ENSG00000117598.11	ENSG00000117598	PLPPR5	0.121508130924306	4.02913089881687	2.57648135393873	0.0103922491044799	0.230830293982526	Transcript	DLPFC
ENST00000432100.1	ENSG00000224928.2	ENSG00000224928	KRT8P30	0.246123473756019	-2.08084348249253	2.57648124602008	0.0103922522865388	0.230830293982526	Transcript	DLPFC
ENST00000299314.11	ENSG00000111670.14	ENSG00000111670	GNPTAB	0.0738444965425314	6.73557116523642	2.5764579754641	0.0103929384559534	0.230830293982526	Transcript	DLPFC
ENST00000355904.8	ENSG00000197265.8	ENSG00000197265	GTF2E2	0.0627672303711616	3.26655827550777	2.5764297777883	0.0103937699635991	0.230830293982526	Transcript	DLPFC
ENST00000348715.9	ENSG00000125618.16	ENSG00000125618	PAX8	0.895878810127996	-3.63336754655696	2.57633214396792	0.0103966494995043	0.230831975012323	Transcript	DLPFC
ENST00000463490.1	ENSG00000101222.12	ENSG00000101222	SPEF1	0.385939762593714	-1.53795781156621	2.57610943701364	0.0104032205130444	0.230843653029568	Transcript	DLPFC
ENST00000558518.5	ENSG00000130164.12	ENSG00000130164	LDLR	0.380580457839603	0.249558825109884	2.57607235658646	0.0104043149388548	0.230843653029568	Transcript	DLPFC
ENST00000263464.7	ENSG00000023445.13	ENSG00000023445	BIRC3	-0.135393168216635	2.55979897387863	-2.57586982983618	0.0104102943153412	0.230843653029568	Transcript	DLPFC
ENST00000375215.3	ENSG00000204323.5	ENSG00000204323	SMIM5	-0.325558167371252	-0.499833762390642	-2.5758466032371	0.0104109802510245	0.230843653029568	Transcript	DLPFC
ENST00000568862.1	ENSG00000260977.1	ENSG00000260977	RP11-333I13.1	0.082597659649129	1.51276856697348	2.57575193503437	0.010413776441818	0.230843653029568	Transcript	DLPFC
ENST00000413370.1	ENSG00000234466.1	ENSG00000234466	RP11-266I3.1	0.214156132717808	-2.04747225944134	2.57574438802553	0.0104139993847925	0.230843653029568	Transcript	DLPFC
ENST00000479711.5	ENSG00000109654.14	ENSG00000109654	TRIM2	-0.350803540632592	-0.0716789532369125	-2.57563560124568	0.0104172134826048	0.230852741421912	Transcript	DLPFC
ENST00000380117.5	ENSG00000107105.14	ENSG00000107105	ELAVL2	0.158680217127791	4.38435217566875	2.57535492832725	0.0104255100385568	0.230974425442482	Transcript	DLPFC
ENST00000566233.5	ENSG00000103769.9	ENSG00000103769	RAB11A	0.120560329504432	3.25453162539185	2.57521121155675	0.0104297605222017	0.231006428439951	Transcript	DLPFC
ENST00000257527.8	ENSG00000135074.15	ENSG00000135074	ADAM19	0.102582731419346	3.67188745756287	2.5751087298159	0.0104327924083155	0.231011431038028	Transcript	DLPFC
ENST00000447637.1	ENSG00000073803.13	ENSG00000073803	MAP3K13	0.150992526413241	0.909103762547969	2.57489502375243	0.0104391173603568	0.231089329100858	Transcript	DLPFC
ENST00000356327.9	ENSG00000075651.15	ENSG00000075651	PLD1	-0.287314680404153	3.56362586155646	-2.57462175666893	0.010447210102065	0.23120630808406	Transcript	DLPFC
ENST00000321944.8	ENSG00000130669.17	ENSG00000130669	PAK4	-0.373226129662981	-0.486114846464249	-2.57446116158116	0.0104519687034544	0.231211590962314	Transcript	DLPFC
ENST00000308375.10	ENSG00000173540.12	ENSG00000173540	GMPPB	0.0621980010362022	3.01958871891813	2.57442414830391	0.0104530657203801	0.231211590962314	Transcript	DLPFC
ENST00000497441.5	ENSG00000068831.18	ENSG00000068831	RASGRP2	0.50656365076547	-2.04469636686819	2.5738729778241	0.010469413747565	0.231468539744396	Transcript	DLPFC
ENST00000478546.1	ENSG00000102678.6	ENSG00000102678	FGF9	0.349661420809152	0.115658723581849	2.57366298344321	0.0104756483066575	0.231468539744396	Transcript	DLPFC
ENST00000313486.11	ENSG00000174238.14	ENSG00000174238	PITPNA	0.132419382024082	5.32142024014727	2.57362738171139	0.0104767056213682	0.231468539744396	Transcript	DLPFC
ENST00000264276.10	ENSG00000003393.14	ENSG00000003393	ALS2	0.0645077309096027	5.96256610002906	2.57338920883537	0.0104837814292213	0.231468539744396	Transcript	DLPFC
ENST00000389677.5	ENSG00000146267.11	ENSG00000146267	FAXC	0.112438353036149	6.76805585152506	2.57336249499041	0.0104845753292254	0.231468539744396	Transcript	DLPFC
ENST00000359429.10	ENSG00000197713.14	ENSG00000197713	RPE	0.407361652114339	3.58275014676328	2.5732731114069	0.0104872320812072	0.231468539744396	Transcript	DLPFC
ENST00000301738.8	ENSG00000167977.8	ENSG00000167977	KCTD5	-0.0709311916558162	2.93037442641542	-2.57319019899445	0.0104896970280247	0.231468539744396	Transcript	DLPFC
ENST00000376652.8	ENSG00000197586.12	ENSG00000197586	ENTPD6	0.191171960758144	4.12781516150035	2.57311722038774	0.0104918670758042	0.231468539744396	Transcript	DLPFC
ENST00000589210.5	ENSG00000182473.21	ENSG00000182473	EXOC7	0.0871747310736249	5.93594892913825	2.57310760115994	0.0104921531372691	0.231468539744396	Transcript	DLPFC
ENST00000248437.8	ENSG00000127824.13	ENSG00000127824	TUBA4A	0.163240590847431	6.57061060628233	2.57304815162876	0.0104939212321374	0.231468539744396	Transcript	DLPFC
ENST00000451559.1	ENSG00000136237.18	ENSG00000136237	RAPGEF5	-0.401406114798138	-0.603895879003014	-2.57284927253804	0.0104998380514609	0.231468539744396	Transcript	DLPFC
ENST00000510722.1	ENSG00000164171.10	ENSG00000164171	ITGA2	-0.764027345586365	-0.688386879852875	-2.57282292206924	0.0105006222235266	0.231468539744396	Transcript	DLPFC
ENST00000368557.5	ENSG00000183807.7	ENSG00000183807	FAM162B	0.129378685050519	2.11653382991787	2.572802404822	0.0105012328391089	0.231468539744396	Transcript	DLPFC
ENST00000300060.6	ENSG00000166825.13	ENSG00000166825	ANPEP	-0.251720091477218	-1.14595002561664	-2.57227928526012	0.0105168121654493	0.23173592935737	Transcript	DLPFC
ENST00000306433.8	ENSG00000168495.12	ENSG00000168495	POLR3D	0.377676021117419	1.43721181181095	2.57220610011935	0.0105189933801607	0.23173592935737	Transcript	DLPFC
ENST00000341349.6	ENSG00000188747.8	ENSG00000188747	NOXA1	0.148329034381609	1.87060388549033	2.57160323705145	0.0105369765329128	0.232032468364279	Transcript	DLPFC
ENST00000296591.9	ENSG00000164176.12	ENSG00000164176	EDIL3	-0.167450288954979	7.76519089033047	-2.57156591371225	0.0105380907747645	0.232032468364279	Transcript	DLPFC
ENST00000415493.6	ENSG00000173598.13	ENSG00000173598	NUDT4	0.128079918317229	4.64994541051057	2.57142278689339	0.0105423646236911	0.232057376189112	Transcript	DLPFC
ENST00000615277.4	ENSG00000154822.16	ENSG00000154822	PLCL2	0.152040592001276	4.31816773423328	2.57112936504838	0.0105511312097367	0.232057376189112	Transcript	DLPFC
ENST00000345434.7	ENSG00000022267.16	ENSG00000022267	FHL1	0.149914496280235	5.1592789617524	2.57111003073055	0.0105517090911978	0.232057376189112	Transcript	DLPFC
ENST00000614953.4	ENSG00000234456.7	ENSG00000234456	MAGI2-AS3	-0.101004027293126	0.746635254070811	-2.57096251683077	0.0105561190500248	0.232057376189112	Transcript	DLPFC
ENST00000295899.9	ENSG00000163634.11	ENSG00000163634	THOC7	0.072923958869106	4.65888649185097	2.57094464515398	0.0105566534393358	0.232057376189112	Transcript	DLPFC
ENST00000314393.5	ENSG00000178764.7	ENSG00000178764	ZHX2	-0.122808459152624	4.21040323277735	-2.5709023959238	0.0105579168492919	0.232057376189112	Transcript	DLPFC
ENST00000429027.6	ENSG00000052126.14	ENSG00000052126	PLEKHA5	0.140292236516847	5.08021558861655	2.57082694596613	0.0105601734211334	0.232057376189112	Transcript	DLPFC
ENST00000418653.5	ENSG00000143740.14	ENSG00000143740	SNAP47	-0.198340484463763	0.554700576394376	-2.57077351118447	0.010561771819459	0.232057376189112	Transcript	DLPFC
ENST00000617335.4	ENSG00000177034.14	ENSG00000177034	MTX3	0.0643940882835862	5.61940921468328	2.57035282240147	0.0105743634626537	0.232272043967421	Transcript	DLPFC
ENST00000375344.7	ENSG00000148110.15	ENSG00000148110	MFSD14B	-0.0579542733536217	4.72065926136761	-2.57002787555867	0.0105840986294012	0.232278233716679	Transcript	DLPFC
ENST00000325102.12	ENSG00000125457.13	ENSG00000125457	MIF4GD	-0.808435806728343	-1.54096086669791	-2.56999273864386	0.0105851517848388	0.232278233716679	Transcript	DLPFC
ENST00000606457.1	ENSG00000271830.1	ENSG00000271830	RP11-1C8.7	0.192958388950625	-0.784365125564404	2.5699658277136	0.0105859584469148	0.232278233716679	Transcript	DLPFC
ENST00000489430.1	ENSG00000162910.18	ENSG00000162910	MRPL55	0.16270089627107	0.351844340756588	2.56995431452552	0.0105863035744683	0.232278233716679	Transcript	DLPFC
ENST00000514213.6	ENSG00000138768.14	ENSG00000138768	USO1	0.0508757065912504	6.23615886509226	2.56986422597834	0.0105890044801693	0.232278233716679	Transcript	DLPFC
ENST00000545796.5	ENSG00000131196.17	ENSG00000131196	NFATC1	0.736260152345957	-4.47341994267289	2.56971976041229	0.0105933369246545	0.232278233716679	Transcript	DLPFC
ENST00000317368.11	ENSG00000100280.16	ENSG00000100280	AP1B1	-0.961442166092846	-1.0188446758181	-2.56968448263038	0.0105943951268251	0.232278233716679	Transcript	DLPFC
ENST00000613501.1	ENSG00000160963.13	ENSG00000160963	COL26A1	0.241358711414601	3.19782753450694	2.56923433112133	0.0106079062885054	0.232498995325019	Transcript	DLPFC
ENST00000372441.1	ENSG00000204052.4	ENSG00000204052	LRRC73	0.142832879108175	2.56660134822986	2.56902171408093	0.0106142932745587	0.232498995325019	Transcript	DLPFC
ENST00000367806.7	ENSG00000117477.12	ENSG00000117477	CCDC181	0.128381288071856	2.61071575616628	2.56893840194643	0.0106167968958754	0.232498995325019	Transcript	DLPFC
ENST00000486477.1	ENSG00000122733.12	ENSG00000122733	PHF24	0.195484831702068	0.996086291149476	2.56890228090227	0.0106178825369058	0.232498995325019	Transcript	DLPFC
ENST00000395326.7	ENSG00000241258.6	ENSG00000241258	CRCP	0.0974964289839262	3.92062307520251	2.56875902064711	0.0106221892918369	0.232498995325019	Transcript	DLPFC
ENST00000480423.5	ENSG00000184702.17	ENSG00000184702	SEPT5	0.534848193391444	-1.20225376451529	2.5684930627196	0.0106301887771118	0.232498995325019	Transcript	DLPFC
ENST00000529388.5	ENSG00000133794.17	ENSG00000133794	ARNTL	0.533942676002994	-2.21296897858681	2.56840036203111	0.010632978293677	0.232498995325019	Transcript	DLPFC
ENST00000530472.5	ENSG00000178104.19	ENSG00000178104	PDE4DIP	0.144690763915082	4.38531571129063	2.56836038038234	0.0106341816091951	0.232498995325019	Transcript	DLPFC
ENST00000310754.5	ENSG00000174599.5	ENSG00000174599	TRAM1L1	-0.101355421923617	2.80885829127295	-2.56832455686227	0.0106352598820862	0.232498995325019	Transcript	DLPFC
ENST00000301464.3	ENSG00000167779.7	ENSG00000167779	IGFBP6	0.169692927225424	0.364808113723549	2.56822280904614	0.0106383229811341	0.232498995325019	Transcript	DLPFC
ENST00000342316.8	ENSG00000178662.15	ENSG00000178662	CSRNP3	0.175082694712763	6.7128803754605	2.56814612841797	0.0106406319577972	0.232498995325019	Transcript	DLPFC
ENST00000304267.12	ENSG00000065665.20	ENSG00000065665	SEC61A2	-0.767344098878988	-3.03541115072156	-2.56808681318375	0.0106424183416147	0.232498995325019	Transcript	DLPFC
ENST00000514885.5	ENSG00000164112.12	ENSG00000164112	TMEM155	0.183911705915048	0.21196608297129	2.56794196256616	0.0106467819014694	0.232498995325019	Transcript	DLPFC
ENST00000298746.4	ENSG00000165832.5	ENSG00000165832	TRUB1	0.0883041717689226	5.41448612048574	2.56793371646879	0.0106470303595174	0.232498995325019	Transcript	DLPFC
ENST00000361488.7	ENSG00000169122.11	ENSG00000169122	FAM110B	0.0823549363579319	4.32154546783124	2.56790528915863	0.010647886924874	0.232498995325019	Transcript	DLPFC
ENST00000481445.1	ENSG00000131174.4	ENSG00000131174	COX7B	0.0685226511357435	6.29880045826592	2.56770125418685	0.0106540366673978	0.232498995325019	Transcript	DLPFC
ENST00000607940.1	ENSG00000138286.14	ENSG00000138286	FAM149B1	0.110695377565927	0.661283109859615	2.56767243439388	0.0106549055697297	0.232498995325019	Transcript	DLPFC
ENST00000624162.1	ENSG00000278932.3	ENSG00000278932	bP-21264C1.2	-0.192039439310107	0.175808743562302	-2.5674473400493	0.0106616942293612	0.232498995325019	Transcript	DLPFC
ENST00000474381.1	ENSG00000234745.9	ENSG00000234745	HLA-B	-0.23435037428925	-0.665127701395942	-2.56744242392017	0.0106618425388524	0.232498995325019	Transcript	DLPFC
ENST00000415832.5	ENSG00000163964.13	ENSG00000163964	PIGX	0.113124533409402	1.68061494250295	2.56740594449563	0.010662943105523	0.232498995325019	Transcript	DLPFC
ENST00000367188.4	ENSG00000158615.8	ENSG00000158615	PPP1R15B	-0.0624197208435347	5.96739968447234	-2.56737853297452	0.0106637701646759	0.232498995325019	Transcript	DLPFC
ENST00000508545.6	ENSG00000156475.18	ENSG00000156475	PPP2R2B	-0.244099685906682	2.03072114863913	-2.56721782649804	0.0106686201457115	0.232543153491128	Transcript	DLPFC
ENST00000407811.5	ENSG00000152689.17	ENSG00000152689	RASGRP3	-0.497172061304214	2.09096315993217	-2.56710846711405	0.0106719216426345	0.23255354501672	Transcript	DLPFC
ENST00000433197.3	ENSG00000178607.15	ENSG00000178607	ERN1	-0.056496793241953	2.82681128466583	-2.5668887152737	0.0106785585833011	0.23263659499535	Transcript	DLPFC
ENST00000519561.5	ENSG00000213865.7	ENSG00000213865	C8orf44	0.0847154606897425	2.19825534467066	2.56649880172576	0.0106903438175037	0.232682868203367	Transcript	DLPFC
ENST00000486480.1	ENSG00000054356.13	ENSG00000054356	PTPRN	0.247368904812667	-0.613880023957044	2.5664701646538	0.0106912098378319	0.232682868203367	Transcript	DLPFC
ENST00000594276.5	ENSG00000104833.11	ENSG00000104833	TUBB4A	-0.665690381291876	-3.56904301897664	-2.56645468129498	0.0106916780997666	0.232682868203367	Transcript	DLPFC
ENST00000563555.1	ENSG00000103319.11	ENSG00000103319	EEF2K	0.247924786036166	-1.26716262392977	2.56629565926538	0.0106964884499264	0.232682868203367	Transcript	DLPFC
ENST00000613811.4	ENSG00000108352.11	ENSG00000108352	RAPGEFL1	0.195551016542489	1.46276594811401	2.56618592985625	0.0106998088456657	0.232682868203367	Transcript	DLPFC
ENST00000308108.8	ENSG00000175305.17	ENSG00000175305	CCNE2	-0.270175916586446	2.21437576889045	-2.56611506379165	0.0107019537314676	0.232682868203367	Transcript	DLPFC
ENST00000253807.2	ENSG00000248383.4	ENSG00000248383	PCDHAC1	0.202193362086682	3.03223274520558	2.56603933902735	0.0107042460986782	0.232682868203367	Transcript	DLPFC
ENST00000552774.1	ENSG00000123360.11	ENSG00000123360	PDE1B	0.135742204001699	0.0465568899461832	2.5659517681372	0.0107068976227864	0.232682868203367	Transcript	DLPFC
ENST00000566942.1	ENSG00000259834.1	ENSG00000259834	RP11-284N8.3	0.164025090093274	4.16689042941539	2.5658674182861	0.0107094521728699	0.232682868203367	Transcript	DLPFC
ENST00000309983.4	ENSG00000137364.4	ENSG00000137364	TPMT	0.0483547461124744	5.22651441019411	2.56580276044893	0.0107114107153302	0.232682868203367	Transcript	DLPFC
ENST00000312637.4	ENSG00000174132.8	ENSG00000174132	FAM174A	0.0702894077477623	3.85293886033034	2.56544688815723	0.0107221961242327	0.232682868203367	Transcript	DLPFC
ENST00000394718.4	ENSG00000179841.8	ENSG00000179841	AKAP5	0.12888038297641	6.51600408992505	2.56541382452358	0.0107231986747738	0.232682868203367	Transcript	DLPFC
ENST00000602508.1	ENSG00000269911.1	ENSG00000269911	RP1-172N19.5	0.119290866835058	1.4203800750966	2.56528155719233	0.0107272101022092	0.232682868203367	Transcript	DLPFC
ENST00000317168.10	ENSG00000138303.17	ENSG00000138303	ASCC1	-0.083021202488955	3.63946893269605	-2.5652645105435	0.0107277271935082	0.232682868203367	Transcript	DLPFC
ENST00000612704.1	ENSG00000259868.2	ENSG00000259868	RP11-1012E15.2	0.181316792514068	-1.1434533676817	2.56515547517145	0.0107310351878234	0.232682868203367	Transcript	DLPFC
ENST00000497231.7	ENSG00000164904.16	ENSG00000164904	ALDH7A1	-0.184749859638653	1.04072530393589	-2.56505457848579	0.010734097076118	0.232682868203367	Transcript	DLPFC
ENST00000486535.1	ENSG00000107902.13	ENSG00000107902	LHPP	-0.282073965537652	1.49077006368905	-2.5650434817822	0.0107344338728172	0.232682868203367	Transcript	DLPFC
ENST00000556510.1	ENSG00000100441.9	ENSG00000100441	KHNYN	-0.190507739178647	-0.787809828189836	-2.56495266772651	0.0107371905301473	0.232682868203367	Transcript	DLPFC
ENST00000617940.2	ENSG00000276291.5	ENSG00000276291	FRG1HP	0.19402234277878	-1.40731557137335	2.56486701214759	0.0107397911813635	0.232682868203367	Transcript	DLPFC
ENST00000416420.5	ENSG00000151090.17	ENSG00000151090	THRB	0.168854357922868	3.2296881535001	2.56470033655059	0.0107448533522872	0.232682868203367	Transcript	DLPFC
ENST00000543017.5	ENSG00000179195.15	ENSG00000179195	ZNF664	-0.353541487687051	-1.45921455478592	-2.56451956015763	0.010750346192482	0.232682868203367	Transcript	DLPFC
ENST00000435864.2	ENSG00000124191.17	ENSG00000124191	TOX2	0.716649088585721	-3.57413553975767	2.56447748937082	0.0107516248611677	0.232682868203367	Transcript	DLPFC
ENST00000493577.1	ENSG00000163539.16	ENSG00000163539	CLASP2	-0.102463874495363	1.36433069046969	-2.56431778330079	0.0107564800868003	0.232682868203367	Transcript	DLPFC
ENST00000367763.7	ENSG00000120370.12	ENSG00000120370	GORAB	0.456723674814777	1.2367884216239	2.56414808504436	0.0107616412300979	0.232682868203367	Transcript	DLPFC
ENST00000624364.1	ENSG00000280339.1	ENSG00000280339	RP11-736K20.4	0.108098388367024	2.11518123060144	2.56400020682024	0.0107661405493723	0.232682868203367	Transcript	DLPFC
ENST00000549385.5	ENSG00000139644.12	ENSG00000139644	TMBIM6	-0.992901867613962	-2.72865263157422	-2.56393683811369	0.0107680691095526	0.232682868203367	Transcript	DLPFC
ENST00000517802.5	ENSG00000118322.12	ENSG00000118322	ATP10B	-0.277159554866968	-0.356000045847442	-2.56393372122906	0.0107681639766283	0.232682868203367	Transcript	DLPFC
ENST00000525081.1	ENSG00000147548.16	ENSG00000147548	WHSC1L1	0.0890939637389105	2.34215295193932	2.56389124173007	0.0107694569785216	0.232682868203367	Transcript	DLPFC
ENST00000520687.1	ENSG00000113140.10	ENSG00000113140	SPARC	-0.173789681520917	4.8435079977606	-2.56388520772241	0.0107696406544387	0.232682868203367	Transcript	DLPFC
ENST00000285968.10	ENSG00000155561.14	ENSG00000155561	NUP205	-0.0362480803301902	5.30698395607169	-2.56381162426458	0.0107718807687618	0.232682868203367	Transcript	DLPFC
ENST00000525443.1	ENSG00000168056.15	ENSG00000168056	LTBP3	0.0985515879391906	2.85950493940381	2.56380902560937	0.0107719598876906	0.232682868203367	Transcript	DLPFC
ENST00000443490.5	ENSG00000197182.13	ENSG00000197182	MIRLET7BHG	-0.193214091321361	-1.69306423625743	-2.56379031396698	0.0107725295996331	0.232682868203367	Transcript	DLPFC
ENST00000261880.9	ENSG00000103591.12	ENSG00000103591	AAGAB	0.0942992045449377	4.64197089645948	2.56374362147406	0.0107739513597147	0.232682868203367	Transcript	DLPFC
ENST00000335247.11	ENSG00000186684.12	ENSG00000186684	CYP27C1	-0.113567051181729	-0.261762727346809	-2.56362824118701	0.0107774653429195	0.232697715522301	Transcript	DLPFC
ENST00000506179.5	ENSG00000109814.11	ENSG00000109814	UGDH	-0.604709728287701	-1.3479742994566	-2.56349290185644	0.0107815884961165	0.232725704278915	Transcript	DLPFC
ENST00000388918.9	ENSG00000107165.12	ENSG00000107165	TYRP1	0.221060908142742	1.6506690889187	2.56300898893829	0.0107963425706469	0.232963500985635	Transcript	DLPFC
ENST00000356107.10	ENSG00000104067.16	ENSG00000104067	TJP1	-0.126094223351135	6.96737718073582	-2.56289398288897	0.0107998516527582	0.232963500985635	Transcript	DLPFC
ENST00000375263.7	ENSG00000130948.9	ENSG00000130948	HSD17B3	-0.595780715432915	-1.25498795263042	-2.5628532674374	0.0108010942128605	0.232963500985635	Transcript	DLPFC
ENST00000568606.5	ENSG00000137767.13	ENSG00000137767	SQRDL	-0.814179118397883	-1.08964931518072	-2.56252995893956	0.0108109655203595	0.233016787828069	Transcript	DLPFC
ENST00000508250.5	ENSG00000145781.8	ENSG00000145781	COMMD10	-0.178692155362374	-0.719382885693932	-2.56250551382304	0.0108117122100232	0.233016787828069	Transcript	DLPFC
ENST00000295706.8	ENSG00000143847.15	ENSG00000143847	PPFIA4	0.759354380892528	0.267848122330812	2.5624942612501	0.0108120559415893	0.233016787828069	Transcript	DLPFC
ENST00000559742.5	ENSG00000073417.14	ENSG00000073417	PDE8A	1.05420254228851	-2.78142804020993	2.56231501850943	0.0108175325727597	0.233073803747078	Transcript	DLPFC
ENST00000489485.5	ENSG00000013297.10	ENSG00000013297	CLDN11	-0.298989839386666	4.19930927901561	-2.56219044146243	0.0108213403921773	0.233074460480245	Transcript	DLPFC
ENST00000608819.1	ENSG00000272941.1	ENSG00000272941	RP11-134L10.1	-0.297542931073869	-1.25238207827015	-2.56194973819909	0.0108287011128653	0.233074460480245	Transcript	DLPFC
ENST00000287322.4	ENSG00000156735.10	ENSG00000156735	BAG4	0.0893261938062874	6.41671774919873	2.56185508570886	0.0108315968160451	0.233074460480245	Transcript	DLPFC
ENST00000407524.1	ENSG00000220256.3	ENSG00000220256	AC093802.1	0.0791284199488961	1.31511449701173	2.56178558331983	0.0108337235424323	0.233074460480245	Transcript	DLPFC
ENST00000550718.1	ENSG00000111670.14	ENSG00000111670	GNPTAB	0.13454477905057	-0.220458364362203	2.56176114780041	0.0108344713414646	0.233074460480245	Transcript	DLPFC
ENST00000379520.7	ENSG00000119801.12	ENSG00000119801	YPEL5	0.974163112825019	-2.64227339450999	2.56175859251573	0.0108345495433807	0.233074460480245	Transcript	DLPFC
ENST00000320238.3	ENSG00000177551.5	ENSG00000177551	NHLH2	-0.219315804250815	-0.565756192508788	-2.56142042820723	0.0108449031686182	0.233143587242058	Transcript	DLPFC
ENST00000504837.1	ENSG00000118564.14	ENSG00000118564	FBXL5	-0.211520339473446	-0.388445642588386	-2.56139057749743	0.0108458175361897	0.233143587242058	Transcript	DLPFC
ENST00000476590.1	ENSG00000196352.14	ENSG00000196352	CD55	-0.532950594535044	-0.699990573985375	-2.56137617627887	0.0108462586895804	0.233143587242058	Transcript	DLPFC
ENST00000590493.5	ENSG00000007264.14	ENSG00000007264	MATK	0.732947229046469	-3.23795489559811	2.5611840665755	0.0108521451298883	0.233187811878534	Transcript	DLPFC
ENST00000611099.1	ENSG00000134817.10	ENSG00000134817	APLNR	-0.417542277442262	0.932661250895827	-2.56112416967121	0.0108539810161738	0.233187811878534	Transcript	DLPFC
ENST00000377091.6	ENSG00000078403.16	ENSG00000078403	MLLT10	-0.411898522541978	-2.5818130673094	-2.56042998194079	0.0108752786406543	0.233584415509822	Transcript	DLPFC
ENST00000457380.5	ENSG00000130988.12	ENSG00000130988	RGN	-0.637797415368423	0.682122781141079	-2.56007199624395	0.0108862761852603	0.233702882867733	Transcript	DLPFC
ENST00000605407.1	ENSG00000270883.1	ENSG00000270883	RP11-461L13.5	0.202464318894201	-1.50364934555842	2.55998430402844	0.0108889716581946	0.233702882867733	Transcript	DLPFC
ENST00000227471.6	ENSG00000110057.7	ENSG00000110057	UNC93B1	-0.162049846601421	0.630906578843286	-2.55997328451705	0.0108893104167603	0.233702882867733	Transcript	DLPFC
ENST00000321600.1	ENSG00000178690.2	ENSG00000178690	DYNAP	-0.0699087276399312	1.4819085099941	-2.55971883902875	0.0108971351216239	0.233777559511327	Transcript	DLPFC
ENST00000560986.1	ENSG00000140382.14	ENSG00000140382	HMG20A	-0.146720665020299	-0.438409219864031	-2.55952420320181	0.0109031239477629	0.233777559511327	Transcript	DLPFC
ENST00000257209.8	ENSG00000134775.15	ENSG00000134775	FHOD3	0.109235060792739	4.73826799258932	2.5594644115427	0.0109049642905409	0.233777559511327	Transcript	DLPFC
ENST00000282260.10	ENSG00000152413.14	ENSG00000152413	HOMER1	0.506413118067907	-1.2577535151475	2.55944628643655	0.0109055222225818	0.233777559511327	Transcript	DLPFC
ENST00000435520.5	ENSG00000197586.12	ENSG00000197586	ENTPD6	0.247163729844603	-1.94357707587783	2.55939867082832	0.0109069880608185	0.233777559511327	Transcript	DLPFC
ENST00000340573.8	ENSG00000156587.15	ENSG00000156587	UBE2L6	0.164726245118537	1.27282556239135	2.55902625926623	0.010918458753874	0.233873779453356	Transcript	DLPFC
ENST00000398595.7	ENSG00000103415.11	ENSG00000103415	HMOX2	0.148137570199153	1.72222914883869	2.55884466367432	0.0109240560056305	0.233873779453356	Transcript	DLPFC
ENST00000304511.6	ENSG00000171202.6	ENSG00000171202	TMEM126A	0.102081055569995	2.79579957459865	2.55872816819758	0.010927648049612	0.233873779453356	Transcript	DLPFC
ENST00000233557.7	ENSG00000115216.13	ENSG00000115216	NRBP1	0.0967765448195426	3.0823483927221	2.55870018649201	0.010928510999913	0.233873779453356	Transcript	DLPFC
ENST00000252268.8	ENSG00000133884.9	ENSG00000133884	DPF2	-0.0980349814094007	3.13898560645288	-2.55869627120664	0.0109286317513947	0.233873779453356	Transcript	DLPFC
ENST00000361731.3	ENSG00000198818.9	ENSG00000198818	SFT2D1	-0.118130940993384	3.31405211538669	-2.55841062183141	0.0109374446891254	0.233873779453356	Transcript	DLPFC
ENST00000548694.1	ENSG00000123066.7	ENSG00000123066	MED13L	-0.192601287534801	-0.710532715299708	-2.55840691497273	0.0109375590958861	0.233873779453356	Transcript	DLPFC
ENST00000376406.7	ENSG00000137337.14	ENSG00000137337	MDC1	-0.06377310810068	4.33062259547012	-2.55834097379048	0.0109395944523377	0.233873779453356	Transcript	DLPFC
ENST00000296526.11	ENSG00000120251.18	ENSG00000120251	GRIA2	0.111658545222449	8.36812329570478	2.55830590188573	0.0109406771279184	0.233873779453356	Transcript	DLPFC
ENST00000329378.7	ENSG00000185261.14	ENSG00000185261	KIAA0825	0.115621029779879	2.40259449690065	2.55821526200586	0.0109434756391587	0.233873779453356	Transcript	DLPFC
ENST00000540370.1	ENSG00000173264.14	ENSG00000173264	GPR137	0.202167661753041	-1.66080106268267	2.55817859280913	0.0109446079841077	0.233873779453356	Transcript	DLPFC
ENST00000369719.1	ENSG00000197748.12	ENSG00000197748	CFAP43	-0.437491221673276	-2.29524944394571	-2.55802403318493	0.0109493819352877	0.233873779453356	Transcript	DLPFC
ENST00000216442.11	ENSG00000100554.11	ENSG00000100554	ATP6V1D	0.124013787990586	5.46106311891761	2.55801152860376	0.0109497682510413	0.233873779453356	Transcript	DLPFC
ENST00000469687.2	ENSG00000196873.15	ENSG00000196873	CBWD3	0.0743063780562376	3.27309653453899	2.55796362443141	0.0109512483121295	0.233873779453356	Transcript	DLPFC
ENST00000298585.2	ENSG00000165724.5	ENSG00000165724	ZMYND19	0.071643495587826	2.90524248129772	2.55779930674775	0.0109563264752094	0.233921548165084	Transcript	DLPFC
ENST00000433746.2	ENSG00000178965.13	ENSG00000178965	ERICH3	0.267876354475325	1.95987503739443	2.55768751026678	0.0109597826956683	0.233921899303056	Transcript	DLPFC
ENST00000459697.1	ENSG00000137955.15	ENSG00000137955	RABGGTB	-0.115524815026104	0.692031797014154	-2.55761497476184	0.0109620256721512	0.233921899303056	Transcript	DLPFC
ENST00000397766.3	ENSG00000182405.5	ENSG00000182405	PGBD4	0.041183582869693	4.44432410914299	2.55740053088359	0.0109686592011232	0.23400280022049	Transcript	DLPFC
ENST00000429842.1	ENSG00000151779.12	ENSG00000151779	NBAS	0.812918541181464	-1.37897458372575	2.55717218452733	0.0109757267223431	0.234073799603389	Transcript	DLPFC
ENST00000251195.9	ENSG00000092853.13	ENSG00000092853	CLSPN	0.0769825768347586	2.64845943318396	2.55710858310142	0.0109776959660625	0.234073799603389	Transcript	DLPFC
ENST00000556539.5	ENSG00000170581.13	ENSG00000170581	STAT2	-0.0677013374376497	5.24537581269063	-2.55700469979698	0.0109809131057661	0.234073799603389	Transcript	DLPFC
ENST00000379713.7	ENSG00000198879.11	ENSG00000198879	SFMBT2	-0.0819221681667385	2.29494333047982	-2.55677824679695	0.0109879289962514	0.234073799603389	Transcript	DLPFC
ENST00000395829.1	ENSG00000170638.9	ENSG00000170638	TRABD	-0.643688369890377	-1.74876614496833	-2.55672116806638	0.0109896980213177	0.234073799603389	Transcript	DLPFC
ENST00000618921.4	ENSG00000196873.15	ENSG00000196873	CBWD3	0.119743924266294	3.48259788779148	2.55655670669293	0.0109947965477102	0.234073799603389	Transcript	DLPFC
ENST00000434550.2	ENSG00000164161.9	ENSG00000164161	HHIP	-0.311733792726545	0.813224333372928	-2.55642009391064	0.010999033334693	0.234073799603389	Transcript	DLPFC
ENST00000246041.6	ENSG00000125843.10	ENSG00000125843	AP5S1	-0.601409226115399	-2.29005220042177	-2.5563545113995	0.0110010677697263	0.234073799603389	Transcript	DLPFC
ENST00000496202.5	ENSG00000117360.12	ENSG00000117360	PRPF3	-0.141125942340636	1.07717053444739	-2.55629545845944	0.0110028999382412	0.234073799603389	Transcript	DLPFC
ENST00000529246.3	ENSG00000197261.11	ENSG00000197261	C6orf141	0.347206943459002	-2.3067882514077	2.55627136935287	0.0110036474017853	0.234073799603389	Transcript	DLPFC
ENST00000624361.1	ENSG00000278897.1	ENSG00000278897	AC020951.1	-0.086255692997292	2.20677701111369	-2.55609259667422	0.0110091959750093	0.234073799603389	Transcript	DLPFC
ENST00000487291.1	ENSG00000115935.17	ENSG00000115935	WIPF1	-0.246942522673544	-1.63443938768953	-2.55607026242619	0.0110098893391726	0.234073799603389	Transcript	DLPFC
ENST00000395377.2	ENSG00000108064.10	ENSG00000108064	TFAM	-0.611401007878963	-2.46371519114334	-2.5560511786627	0.01101048182329	0.234073799603389	Transcript	DLPFC
ENST00000620510.1	ENSG00000106261.16	ENSG00000106261	ZKSCAN1	1.11746831326219	-3.24018351598057	2.55600897133185	0.0110117923143552	0.234073799603389	Transcript	DLPFC
ENST00000374514.7	ENSG00000011009.10	ENSG00000011009	LYPLA2	0.0875425953039293	3.17186931088599	2.55571301874761	0.0110209852258558	0.234179418187999	Transcript	DLPFC
ENST00000435857.5	ENSG00000235109.7	ENSG00000235109	ZSCAN31	0.530403659624601	-2.27542373718644	2.55566588110287	0.0110224500525769	0.234179418187999	Transcript	DLPFC
ENST00000591851.5	ENSG00000078687.17	ENSG00000078687	TNRC6C	-0.105275188222101	1.22523145346051	-2.55539922647725	0.0110307397547247	0.2342950752805	Transcript	DLPFC
ENST00000531303.5	ENSG00000166311.9	ENSG00000166311	SMPD1	-0.346628645282666	-1.60691587904461	-2.55524976351069	0.0110353886600893	0.234298002873621	Transcript	DLPFC
ENST00000445907.6	ENSG00000181072.11	ENSG00000181072	CHRM2	0.14132888865762	2.88620832489212	2.55521180910098	0.0110365694747034	0.234298002873621	Transcript	DLPFC
ENST00000368733.3	ENSG00000143546.9	ENSG00000143546	S100A8	-0.743883844293987	-1.09929987075179	-2.55494552110662	0.0110448572362878	0.234407729622623	Transcript	DLPFC
ENST00000383748.8	ENSG00000240747.7	ENSG00000240747	KRBOX1	0.721360537095767	-2.27116872559926	2.55480479384233	0.0110492393758035	0.234407729622623	Transcript	DLPFC
ENST00000467295.5	ENSG00000158864.12	ENSG00000158864	NDUFS2	-0.583258889264809	-2.07619718856434	-2.55477138386429	0.0110502799648402	0.234407729622623	Transcript	DLPFC
ENST00000529706.1	ENSG00000250305.8	ENSG00000250305	KIAA1456	0.114588143320088	3.08883623692664	2.5546182198724	0.0110550515384268	0.234448538898522	Transcript	DLPFC
ENST00000393080.8	ENSG00000196136.16	ENSG00000196136	SERPINA3	-0.69874543322039	-0.522732600373689	-2.55417192959285	0.0110689654661053	0.23468316248469	Transcript	DLPFC
ENST00000525752.5	ENSG00000133316.15	ENSG00000133316	WDR74	0.256389303885892	-1.38623157869549	2.55405493774582	0.0110726154878742	0.234700106918182	Transcript	DLPFC
ENST00000478951.5	ENSG00000144834.13	ENSG00000144834	TAGLN3	0.149527994601795	5.1256887914667	2.55376057294432	0.0110818041086746	0.234780654171718	Transcript	DLPFC
ENST00000259392.7	ENSG00000136867.10	ENSG00000136867	SLC31A2	-0.293781020547924	4.02472590590523	-2.55363839238561	0.0110856199820317	0.234780654171718	Transcript	DLPFC
ENST00000399914.5	ENSG00000171189.17	ENSG00000171189	GRIK1	0.264178592728338	3.16308579058614	2.55362242395916	0.0110861187854047	0.234780654171718	Transcript	DLPFC
ENST00000311534.6	ENSG00000135070.14	ENSG00000135070	ISCA1	-0.458865820076732	-2.05116206984896	-2.55355802508057	0.0110881306068618	0.234780654171718	Transcript	DLPFC
ENST00000490250.1	ENSG00000197818.11	ENSG00000197818	SLC9A8	-0.320744643875929	-1.44458655364057	-2.55347660763123	0.0110906745548096	0.234780654171718	Transcript	DLPFC
ENST00000532995.5	ENSG00000137501.17	ENSG00000137501	SYTL2	0.172158505385506	1.75553364653959	2.55337790317434	0.0110937593462863	0.234785585013293	Transcript	DLPFC
ENST00000489519.1	ENSG00000160325.14	ENSG00000160325	CACFD1	0.124145350603026	0.683240258635892	2.5529069109543	0.0111084897195895	0.235004886787028	Transcript	DLPFC
ENST00000442218.2	ENSG00000211584.13	ENSG00000211584	SLC48A1	-0.113308858240261	5.62543552724297	-2.55280202780385	0.0111117723350584	0.235004886787028	Transcript	DLPFC
ENST00000391754.5	ENSG00000125505.16	ENSG00000125505	MBOAT7	0.123617036412999	2.37167055255386	2.55276823526925	0.0111128301525208	0.235004886787028	Transcript	DLPFC
ENST00000622740.1	ENSG00000274762.1	ENSG00000274762	RP11-966I7.4	0.202317052279665	-1.24553350909412	2.55268169343884	0.0111155396060671	0.235004886787028	Transcript	DLPFC
ENST00000427732.1	ENSG00000236140.1	ENSG00000236140	RP11-89F3.2	0.301810041528025	-2.13670847111874	2.55236831488299	0.0111253558003513	0.235103339529477	Transcript	DLPFC
ENST00000472232.7	ENSG00000107262.17	ENSG00000107262	BAG1	1.11653789291359	-3.10523860252111	2.55235070006404	0.0111259077921805	0.235103339529477	Transcript	DLPFC
ENST00000291536.7	ENSG00000160188.9	ENSG00000160188	RSPH1	0.204455269423602	1.17239933995015	2.55181240368425	0.0111427880570281	0.235399618263011	Transcript	DLPFC
ENST00000329421.7	ENSG00000175130.6	ENSG00000175130	MARCKSL1	-0.157619179951541	5.91581012621082	-2.55170965924657	0.0111460125824157	0.235401446882265	Transcript	DLPFC
ENST00000615498.4	ENSG00000150510.16	ENSG00000150510	FAM124A	-0.183354868078855	2.21756437840359	-2.55162744753075	0.0111485933095334	0.235401446882265	Transcript	DLPFC
ENST00000517675.1	ENSG00000253230.7	ENSG00000253230	LINC00599	0.161615128518284	5.89068646865788	2.55133034137753	0.0111579242825091	0.235404588421905	Transcript	DLPFC
ENST00000379419.8	ENSG00000205268.10	ENSG00000205268	PDE7A	0.466156152573176	0.998561036568106	2.55125242328429	0.0111603725459154	0.235404588421905	Transcript	DLPFC
ENST00000444836.5	ENSG00000116688.16	ENSG00000116688	MFN2	0.152331486297617	4.07547662629442	2.55123284139873	0.0111609879034312	0.235404588421905	Transcript	DLPFC
ENST00000294889.5	ENSG00000162817.6	ENSG00000162817	C1orf115	0.155654279568763	6.99621002314521	2.55119028787223	0.0111623252453148	0.235404588421905	Transcript	DLPFC
ENST00000332859.10	ENSG00000184900.15	ENSG00000184900	SUMO3	0.0931665167166869	5.63605533408826	2.55108785258751	0.0111655450945991	0.235404588421905	Transcript	DLPFC
ENST00000426855.6	ENSG00000141258.12	ENSG00000141258	SGSM2	0.0971199276245661	6.04345320407736	2.55091998457653	0.0111708234827573	0.235404588421905	Transcript	DLPFC
ENST00000470529.5	ENSG00000168000.14	ENSG00000168000	BSCL2	0.246139807437232	2.7890656587595	2.55079989660982	0.0111746008560133	0.235404588421905	Transcript	DLPFC
ENST00000373517.3	ENSG00000186462.8	ENSG00000186462	NAP1L2	0.138516373711264	7.18165937346138	2.55075343919446	0.0111760624820522	0.235404588421905	Transcript	DLPFC
ENST00000611415.4	ENSG00000079308.16	ENSG00000079308	TNS1	-0.676720970920181	-2.85293959262736	-2.55073733658893	0.0111765691360742	0.235404588421905	Transcript	DLPFC
ENST00000476395.1	ENSG00000124164.15	ENSG00000124164	VAPB	-0.109677300312394	1.45742510840703	-2.55064706613134	0.0111794097943308	0.235404588421905	Transcript	DLPFC
ENST00000602289.1	ENSG00000233820.2	ENSG00000233820	RP11-535M15.2	0.170524943592985	0.326177043722174	2.55061931198829	0.0111802832995882	0.235404588421905	Transcript	DLPFC
ENST00000535501.5	ENSG00000120860.10	ENSG00000120860	CCDC53	-0.175257259096156	1.16330124146505	-2.55052268908649	0.0111833247840084	0.235404588421905	Transcript	DLPFC
ENST00000585908.2	ENSG00000154065.16	ENSG00000154065	ANKRD29	0.124118456882785	-0.033019293624182	2.55037699114674	0.0111879124422339	0.235404588421905	Transcript	DLPFC
ENST00000288135.5	ENSG00000157404.15	ENSG00000157404	KIT	0.115621665527191	5.11723634335609	2.55034965158926	0.0111887734825138	0.235404588421905	Transcript	DLPFC
ENST00000375826.3	ENSG00000116771.5	ENSG00000116771	AGMAT	0.0646686833834786	2.45889492026397	2.54976971087895	0.0112070522410453	0.235703689569365	Transcript	DLPFC
ENST00000286234.5	ENSG00000155792.9	ENSG00000155792	DEPTOR	-0.116804992943035	4.31686387622564	-2.54971697246509	0.0112087157878225	0.235703689569365	Transcript	DLPFC
ENST00000260379.10	ENSG00000137818.11	ENSG00000137818	RPLP1	-0.0867572470224689	4.76508432270337	-2.5495401385489	0.0112142953311613	0.235760799726384	Transcript	DLPFC
ENST00000407193.5	ENSG00000164587.11	ENSG00000164587	RPS14	0.155641537156106	1.62255606357414	2.54938936738982	0.0112190544869692	0.235800637924105	Transcript	DLPFC
ENST00000534037.6	ENSG00000196922.10	ENSG00000196922	ZNF252P	0.100072243864374	1.46440800730417	2.54903600772008	0.0112302154942956	0.235949255042687	Transcript	DLPFC
ENST00000593503.5	ENSG00000105202.7	ENSG00000105202	FBL	-0.506334886407446	-0.321582407854239	-2.54898404865759	0.0112318574770402	0.235949255042687	Transcript	DLPFC
ENST00000337706.6	ENSG00000113578.17	ENSG00000113578	FGF1	-0.26248743066986	0.337127946794306	-2.54873965296803	0.011239583612529	0.236051326548132	Transcript	DLPFC
ENST00000310799.7	ENSG00000174370.9	ENSG00000174370	C11orf45	0.160051131459202	-0.243492733419826	2.54845705022548	0.0112485235051475	0.23610531942104	Transcript	DLPFC
ENST00000570166.1	ENSG00000067225.17	ENSG00000067225	PKM	0.618034053391602	-2.58071035330186	2.54831736899299	0.011252944541191	0.23610531942104	Transcript	DLPFC
ENST00000307102.9	ENSG00000169032.9	ENSG00000169032	MAP2K1	0.112551112696406	6.39654109064866	2.54831562757727	0.0112529996683364	0.23610531942104	Transcript	DLPFC
ENST00000552812.1	ENSG00000167535.7	ENSG00000167535	CACNB3	0.170466264466059	-0.264115113060746	2.54826913740134	0.011254471474131	0.23610531942104	Transcript	DLPFC
ENST00000361726.6	ENSG00000169562.9	ENSG00000169562	GJB1	-0.315965186505234	2.91607205076665	-2.54820526146047	0.0112564939658627	0.23610531942104	Transcript	DLPFC
ENST00000306406.4	ENSG00000171227.6	ENSG00000171227	TMEM37	-0.341801892474562	-2.17082215674057	-2.54810278874514	0.0112597392170021	0.236113232429477	Transcript	DLPFC
ENST00000612186.1	ENSG00000162086.14	ENSG00000162086	ZNF75A	-0.168854791550927	0.671496924516057	-2.54752683977746	0.011277994713766	0.236267305915624	Transcript	DLPFC
ENST00000514485.5	ENSG00000163138.18	ENSG00000163138	PACRGL	0.533960219876018	-2.22876332192338	2.54751712275304	0.0112783029345365	0.236267305915624	Transcript	DLPFC
ENST00000479685.1	ENSG00000176956.12	ENSG00000176956	LY6H	0.196204522534946	0.576219518096002	2.5474596853442	0.0112801249834091	0.236267305915624	Transcript	DLPFC
ENST00000584436.7	ENSG00000266074.8	ENSG00000266074	BAHCC1	-0.223462209620509	2.86006268226054	-2.54742359815726	0.0112812698876044	0.236267305915624	Transcript	DLPFC
ENST00000422278.1	ENSG00000198815.8	ENSG00000198815	FOXJ3	-0.262607302020326	-2.00065769821932	-2.54733440808535	0.0112840999815936	0.236267305915624	Transcript	DLPFC
ENST00000267811.9	ENSG00000140262.17	ENSG00000140262	TCF12	-0.1154111295827	3.86281219501869	-2.54732792127199	0.0112843058396423	0.236267305915624	Transcript	DLPFC
ENST00000304523.9	ENSG00000169744.12	ENSG00000169744	LDB2	0.184124894112746	5.11048485817059	2.5471286610033	0.0112906309660672	0.236276881004136	Transcript	DLPFC
ENST00000507290.5	ENSG00000188002.10	ENSG00000188002	RP11-43F13.1	0.274858083090814	0.536486597147437	2.5470519791006	0.0112930659250048	0.236276881004136	Transcript	DLPFC
ENST00000624682.1	ENSG00000280206.1	ENSG00000280206	CTB-193M12.5	-0.253766598564962	0.0752578605187138	-2.54704230674385	0.0112933730945045	0.236276881004136	Transcript	DLPFC
ENST00000405850.2	ENSG00000216613.2	ENSG00000216613	RP3-406A7.5	-0.1601292779261	-0.197014476442278	-2.54670599431535	0.0113040581579562	0.236440344504588	Transcript	DLPFC
ENST00000470083.5	ENSG00000204392.10	ENSG00000204392	LSM2	-0.805256189904971	-1.83402137842195	-2.54644233992425	0.0113124410882387	0.236555584828911	Transcript	DLPFC
ENST00000461354.5	ENSG00000163681.14	ENSG00000163681	SLMAP	0.474902807109079	-1.66133818207583	2.5460280987571	0.0113256231444215	0.236719072310997	Transcript	DLPFC
ENST00000300811.7	ENSG00000131116.11	ENSG00000131116	ZNF428	0.0695077717432014	3.81196111220143	2.54601594824582	0.0113260100068388	0.236719072310997	Transcript	DLPFC
ENST00000531508.1	ENSG00000147676.13	ENSG00000147676	MAL2	0.217229041674646	-0.125877446823601	2.54546664182682	0.0113435117895636	0.236975577897495	Transcript	DLPFC
ENST00000505992.1	ENSG00000151247.12	ENSG00000151247	EIF4E	0.108199548273648	3.87106653628099	2.54545008619157	0.0113440396527753	0.236975577897495	Transcript	DLPFC
ENST00000262189.10	ENSG00000055609.17	ENSG00000055609	KMT2C	-0.101127260572104	6.52393892029124	-2.54526965456867	0.0113497939912543	0.237035639248603	Transcript	DLPFC
ENST00000327892.12	ENSG00000196230.12	ENSG00000196230	TUBB	0.0820988937481334	7.58029634257897	2.54500846130078	0.0113581285967228	0.237149544251179	Transcript	DLPFC
ENST00000400065.7	ENSG00000121742.16	ENSG00000121742	GJB6	0.667359820474004	-2.56599526792277	2.54487451551731	0.0113624048863543	0.237178678265439	Transcript	DLPFC
ENST00000056233.3	ENSG00000050344.8	ENSG00000050344	NFE2L3	-0.337503968403995	-1.11177602479241	-2.54476874624522	0.0113657826402673	0.237189046242151	Transcript	DLPFC
ENST00000457321.1	ENSG00000236069.1	ENSG00000236069	RP5-1011O1.3	0.115320424297373	0.621647234995538	2.54445420770364	0.0113758327553956	0.237302912488223	Transcript	DLPFC
ENST00000403230.1	ENSG00000100201.19	ENSG00000100201	DDX17	0.465143023624943	0.312525759961733	2.54441757220382	0.0113770038455308	0.237302912488223	Transcript	DLPFC
ENST00000381971.7	ENSG00000107249.21	ENSG00000107249	GLIS3	-0.671987215148942	-2.03580705274575	-2.54406055575546	0.0113884218596439	0.23748090335332	Transcript	DLPFC
ENST00000355537.3	ENSG00000198597.8	ENSG00000198597	ZNF536	-0.170589112708412	4.79907367708867	-2.54377947469715	0.0113974185132653	0.237531723628479	Transcript	DLPFC
ENST00000426431.2	ENSG00000185591.9	ENSG00000185591	SP1	-0.0940925783335132	5.04093716458092	-2.54372217612687	0.0113992532646875	0.237531723628479	Transcript	DLPFC
ENST00000611182.1	ENSG00000276071.1	ENSG00000276071	CTD-3234P18.6	0.10039136574025	0.383414628707188	2.54371401479608	0.0113995146192151	0.237531723628479	Transcript	DLPFC
ENST00000444323.1	ENSG00000224881.1	ENSG00000224881	AC068279.3	0.198692654170359	2.51980184369975	2.54332601623249	0.0114119458641018	0.23766491039387	Transcript	DLPFC
ENST00000550268.2	ENSG00000257894.2	ENSG00000257894	RP1-78O14.1	0.0469658756328794	4.9341486871693	2.54329636881535	0.011412896246672	0.23766491039387	Transcript	DLPFC
ENST00000562351.2	ENSG00000047346.12	ENSG00000047346	FAM214A	-0.109183522861392	2.7002281599579	-2.54317431833949	0.0114168094603572	0.23766491039387	Transcript	DLPFC
ENST00000607588.1	ENSG00000243406.6	ENSG00000243406	MRPS31P5	-0.184679765950654	-1.35468952872411	-2.54315422478816	0.0114174538196188	0.23766491039387	Transcript	DLPFC
ENST00000520242.5	ENSG00000154582.16	ENSG00000154582	TCEB1	0.0938506491429953	3.8764894402663	2.54293369874731	0.0114245277713068	0.237708566602826	Transcript	DLPFC
ENST00000519070.5	ENSG00000153310.18	ENSG00000153310	FAM49B	0.163372843793441	0.100227526624619	2.54286402037484	0.0114267637001822	0.237708566602826	Transcript	DLPFC
ENST00000404569.5	ENSG00000100335.13	ENSG00000100335	MIEF1	-0.805622636687169	-3.97260816121983	-2.54271262175923	0.0114316233176503	0.237708566602826	Transcript	DLPFC
ENST00000356447.8	ENSG00000151090.17	ENSG00000151090	THRB	0.141735224703309	6.99429484997091	2.54260908199955	0.0114349478145099	0.237708566602826	Transcript	DLPFC
ENST00000550833.1	ENSG00000185046.18	ENSG00000185046	ANKS1B	0.35334911146812	-2.22962785749871	2.54260506693582	0.0114350767491717	0.237708566602826	Transcript	DLPFC
ENST00000466953.6	ENSG00000254154.8	ENSG00000254154	RP4-798P15.3	0.131390738476469	1.76421018698377	2.54254906392807	0.0114368752938136	0.237708566602826	Transcript	DLPFC
ENST00000534726.5	ENSG00000120451.10	ENSG00000120451	SNX19	-0.151526702174791	1.00429150047028	-2.54242231133664	0.011440946902801	0.237733174070392	Transcript	DLPFC
ENST00000316554.4	ENSG00000177875.4	ENSG00000177875	CCDC184	0.161503792660346	4.1057419034807	2.54197752181031	0.011455244875254	0.237970210659863	Transcript	DLPFC
ENST00000589417.1	ENSG00000132475.9	ENSG00000132475	H3F3B	-0.698477386973777	-3.26914487592527	-2.54153356537556	0.0114695319488363	0.238083625054516	Transcript	DLPFC
ENST00000360568.7	ENSG00000072682.18	ENSG00000072682	P4HA2	0.146815945051067	2.15991584134436	2.54134551102729	0.0114755885605381	0.238083625054516	Transcript	DLPFC
ENST00000373290.6	ENSG00000099282.9	ENSG00000099282	TSPAN15	-0.247272889566146	3.10357068340909	-2.54129555200559	0.0114771980554266	0.238083625054516	Transcript	DLPFC
ENST00000539066.5	ENSG00000013503.9	ENSG00000013503	POLR3B	0.909684129629925	-2.93411298834939	2.54118749574147	0.0114806799168502	0.238083625054516	Transcript	DLPFC
ENST00000263578.9	ENSG00000110074.10	ENSG00000110074	FOXRED1	0.170778659209856	3.15953357332616	2.54115084001995	0.0114818612759516	0.238083625054516	Transcript	DLPFC
ENST00000469057.1	ENSG00000164675.10	ENSG00000164675	IQUB	0.710703734824176	-1.55401204785799	2.54109666495436	0.0114836074557319	0.238083625054516	Transcript	DLPFC
ENST00000389703.7	ENSG00000103253.17	ENSG00000103253	HAGHL	0.0896491518689973	1.88874745053698	2.5410133738379	0.0114862925706604	0.238083625054516	Transcript	DLPFC
ENST00000262629.8	ENSG00000011600.11	ENSG00000011600	TYROBP	-0.31057721616244	-0.128280319311814	-2.54100495587853	0.0114865639775357	0.238083625054516	Transcript	DLPFC
ENST00000376980.7	ENSG00000136770.10	ENSG00000136770	DNAJC1	-0.0619409644465391	3.30470029804998	-2.54095901575114	0.0114880452527199	0.238083625054516	Transcript	DLPFC
ENST00000611008.4	ENSG00000120948.15	ENSG00000120948	TARDBP	-0.71317621694429	-3.82115759068885	-2.5409100707644	0.0114896236027256	0.238083625054516	Transcript	DLPFC
ENST00000307677.4	ENSG00000171552.12	ENSG00000171552	BCL2L1	-0.1020029458917	4.45352221451029	-2.54042588829385	0.0115052476593582	0.238347389041767	Transcript	DLPFC
ENST00000560764.5	ENSG00000140262.17	ENSG00000140262	TCF12	-0.206694687402646	0.351108497524305	-2.53997871436907	0.0115196943074986	0.238489358707494	Transcript	DLPFC
ENST00000507754.8	ENSG00000186010.18	ENSG00000186010	NDUFA13	0.0900770810186656	5.63445702094766	2.53995899066754	0.0115203318844337	0.238489358707494	Transcript	DLPFC
ENST00000485081.5	ENSG00000135829.16	ENSG00000135829	DHX9	-0.121898770883386	1.26287251017985	-2.53990547690565	0.0115220618976909	0.238489358707494	Transcript	DLPFC
ENST00000496126.1	ENSG00000134900.11	ENSG00000134900	TPP2	-0.194958370425777	-1.59941502683119	-2.53985518128999	0.0115236880845702	0.238489358707494	Transcript	DLPFC
ENST00000306336.5	ENSG00000168887.10	ENSG00000168887	C2orf68	-0.111443902062664	2.27441252079802	-2.5397421799234	0.0115273424560992	0.238505032013892	Transcript	DLPFC
ENST00000406122.5	ENSG00000119787.13	ENSG00000119787	ATL2	0.143177221615977	3.99970445498216	2.53958670582547	0.0115323720490504	0.238523236905874	Transcript	DLPFC
ENST00000588107.5	ENSG00000022556.15	ENSG00000022556	NLRP2	-0.0864300835252453	0.956244548232091	-2.5394717027199	0.0115360936622094	0.238523236905874	Transcript	DLPFC
ENST00000568811.1	ENSG00000261728.1	ENSG00000261728	RP11-307O13.1	0.180934645748839	0.275047595863712	2.53941138416483	0.0115380460576466	0.238523236905874	Transcript	DLPFC
ENST00000599799.1	ENSG00000012124.15	ENSG00000012124	CD22	-0.362526945112003	-1.85552240131449	-2.53935685257764	0.0115398113935415	0.238523236905874	Transcript	DLPFC
ENST00000394049.5	ENSG00000213424.8	ENSG00000213424	KRT222	0.152534313957691	3.89372931058689	2.53904355355044	0.011549958400938	0.238528252835198	Transcript	DLPFC
ENST00000594579.1	ENSG00000235257.8	ENSG00000235257	ITGA9-AS1	0.18309420283627	-0.947814753669542	2.53897850212872	0.0115520662578154	0.238528252835198	Transcript	DLPFC
ENST00000395855.6	ENSG00000196338.12	ENSG00000196338	NLGN3	-1.01982985852261	-2.4883128496178	-2.53887958563267	0.0115552720994425	0.238528252835198	Transcript	DLPFC
ENST00000479451.5	ENSG00000114200.9	ENSG00000114200	BCHE	-0.372283672681577	-1.68285718646301	-2.538798413739	0.0115579034382968	0.238528252835198	Transcript	DLPFC
ENST00000371332.8	ENSG00000119969.14	ENSG00000119969	HELLS	-0.863689648207216	-3.81810432180509	-2.53878667732338	0.011558283940359	0.238528252835198	Transcript	DLPFC
ENST00000317897.4	ENSG00000177383.4	ENSG00000177383	MAGEF1	0.0671010307883316	4.8009010375067	2.53871843317701	0.0115604966802024	0.238528252835198	Transcript	DLPFC
ENST00000374690.7	ENSG00000169083.15	ENSG00000169083	AR	-0.175826620608668	2.27049359324573	-2.5382951197138	0.0115742305796885	0.238528252835198	Transcript	DLPFC
ENST00000393891.8	ENSG00000196531.10	ENSG00000196531	NACA	0.0682119760525683	4.47292667117006	2.53823956717801	0.0115760339941916	0.238528252835198	Transcript	DLPFC
ENST00000393515.7	ENSG00000230006.7	ENSG00000230006	ANKRD36BP2	0.0878534748898415	3.78995556832356	2.53817810749028	0.0115780294656673	0.238528252835198	Transcript	DLPFC
ENST00000234160.4	ENSG00000115806.12	ENSG00000115806	GORASP2	-0.0610969808795486	4.03230386616128	-2.53814702400632	0.0115790388000988	0.238528252835198	Transcript	DLPFC
ENST00000293230.9	ENSG00000161544.9	ENSG00000161544	CYGB	0.134608204903151	2.40806090854992	2.53800758769374	0.0115835675029878	0.238528252835198	Transcript	DLPFC
ENST00000467728.5	ENSG00000025434.18	ENSG00000025434	NR1H3	-0.196061218480587	-0.240135368270349	-2.53794315588051	0.0115856606943105	0.238528252835198	Transcript	DLPFC
ENST00000557957.5	ENSG00000073417.14	ENSG00000073417	PDE8A	-0.178663658759351	4.48912880706589	-2.53793675806995	0.0115858685578819	0.238528252835198	Transcript	DLPFC
ENST00000455781.5	ENSG00000050748.17	ENSG00000050748	MAPK9	0.124682221993764	6.98937172421775	2.53792530992612	0.0115862405140539	0.238528252835198	Transcript	DLPFC
ENST00000417701.5	ENSG00000091129.19	ENSG00000091129	NRCAM	-0.175795989511903	0.984829032269219	-2.5378960370161	0.0115871916545831	0.238528252835198	Transcript	DLPFC
ENST00000547706.1	ENSG00000005175.9	ENSG00000005175	RPAP3	0.263530350684201	-1.87674732729236	2.53775431049819	0.0115917976415013	0.238528252835198	Transcript	DLPFC
ENST00000000233.9	ENSG00000004059.10	ENSG00000004059	ARF5	0.0918140937343201	5.1941661777239	2.53758084833016	0.0115974372295388	0.238528252835198	Transcript	DLPFC
ENST00000494580.1	ENSG00000183230.16	ENSG00000183230	CTNNA3	-0.435481841116307	-0.897568536668698	-2.53756373814453	0.0115979936469761	0.238528252835198	Transcript	DLPFC
ENST00000547587.5	ENSG00000152556.15	ENSG00000152556	PFKM	0.10993083574831	6.23331018088658	2.53752484065579	0.0115992586686389	0.238528252835198	Transcript	DLPFC
ENST00000409988.7	ENSG00000196141.13	ENSG00000196141	SPATS2L	0.379829984584267	1.31256956529566	2.5373762191991	0.0116040932587089	0.238528252835198	Transcript	DLPFC
ENST00000616992.1	ENSG00000169933.12	ENSG00000169933	FRMPD4	0.346796450569102	5.4583961953467	2.53734861273767	0.0116049914823772	0.238528252835198	Transcript	DLPFC
ENST00000367443.5	ENSG00000116747.12	ENSG00000116747	TROVE2	-0.85167294498764	-3.93446200282251	-2.53731227052743	0.0116061740331129	0.238528252835198	Transcript	DLPFC
ENST00000270176.9	ENSG00000142186.16	ENSG00000142186	SCYL1	0.235450454369176	3.89206474422781	2.53713086984799	0.011612078293308	0.238528252835198	Transcript	DLPFC
ENST00000552696.1	ENSG00000151322.18	ENSG00000151322	NPAS3	-0.179676883156372	-1.50696749175633	-2.53713035979455	0.011612094898387	0.238528252835198	Transcript	DLPFC
ENST00000512791.1	ENSG00000164161.9	ENSG00000164161	HHIP	-0.349184775516034	-1.37461077111251	-2.53711830840615	0.0116124872443241	0.238528252835198	Transcript	DLPFC
ENST00000506326.1	ENSG00000114019.14	ENSG00000114019	AMOTL2	-0.219941253431426	1.88757025713256	-2.53662579846363	0.01162853154555	0.238798233113119	Transcript	DLPFC
ENST00000591365.1	ENSG00000267121.5	ENSG00000267121	CTD-2020K17.1	0.119852272243243	0.958084312145935	2.53647183448766	0.0116335512199864	0.238841738475767	Transcript	DLPFC
ENST00000228425.10	ENSG00000110841.13	ENSG00000110841	PPFIBP1	-0.0961425151897875	4.61633319977696	-2.53612792229419	0.0116447707337615	0.238854542344125	Transcript	DLPFC
ENST00000415460.5	ENSG00000141698.16	ENSG00000141698	NT5C3B	0.403067116964834	-2.4637258220089	2.53609536886064	0.0116458332300209	0.238854542344125	Transcript	DLPFC
ENST00000554857.5	ENSG00000258458.5	ENSG00000258458	CTD-2555K7.2	-0.250756390633773	-1.86088211550798	-2.53603614014694	0.0116477665898018	0.238854542344125	Transcript	DLPFC
ENST00000580158.1	ENSG00000108424.9	ENSG00000108424	KPNB1	0.210628751373999	0.602604476290388	2.5358961444925	0.0116523375029236	0.238854542344125	Transcript	DLPFC
ENST00000432535.1	ENSG00000237949.1	ENSG00000237949	LINC00844	-0.235171893817625	3.69832368066507	-2.53589175134753	0.0116524809666933	0.238854542344125	Transcript	DLPFC
ENST00000502874.1	ENSG00000109158.10	ENSG00000109158	GABRA4	0.785238961901983	-3.64758236665056	2.53577877301124	0.01165617095952	0.238854542344125	Transcript	DLPFC
ENST00000424528.2	ENSG00000225206.7	ENSG00000225206	MIR137HG	0.138715960990571	3.06526389478209	2.53551590808284	0.0116647604377176	0.238854542344125	Transcript	DLPFC
ENST00000232496.4	ENSG00000114383.9	ENSG00000114383	TUSC2	0.0734938365217847	4.7098216661377	2.53528742070749	0.0116722311624307	0.238854542344125	Transcript	DLPFC
ENST00000309061.11	ENSG00000141994.15	ENSG00000141994	DUS3L	-0.117668466941812	1.3375196086988	-2.53512026704839	0.0116776991924759	0.238854542344125	Transcript	DLPFC
ENST00000292586.10	ENSG00000161010.14	ENSG00000161010	C5orf45	0.610314241257736	-0.662977612856952	2.53494650901951	0.0116833856877849	0.238854542344125	Transcript	DLPFC
ENST00000259021.8	ENSG00000136504.11	ENSG00000136504	KAT7	-0.0559177374811794	4.80183650933372	-2.53484025158054	0.0116868643393206	0.238854542344125	Transcript	DLPFC
ENST00000442115.1	ENSG00000235018.1	ENSG00000235018	RP11-11M20.2	-0.185590915314386	-1.76814131786382	-2.53480896136244	0.0116878888930191	0.238854542344125	Transcript	DLPFC
ENST00000588360.1	ENSG00000105520.10	ENSG00000105520	PLPPR2	0.227394618679509	-1.62795631577925	2.53478387271578	0.0116887104428835	0.238854542344125	Transcript	DLPFC
ENST00000281455.6	ENSG00000151726.13	ENSG00000151726	ACSL1	-0.129575003407644	4.61043762752271	-2.53458967451062	0.0116950713750041	0.238854542344125	Transcript	DLPFC
ENST00000367287.4	ENSG00000134375.10	ENSG00000134375	TIMM17A	0.131583227247246	4.93811075695129	2.53454488180089	0.011696538990905	0.238854542344125	Transcript	DLPFC
ENST00000267838.6	ENSG00000140280.13	ENSG00000140280	LYSMD2	0.180875204731007	2.23867311275441	2.53446107215777	0.0116992854223388	0.238854542344125	Transcript	DLPFC
ENST00000313064.2	ENSG00000181798.2	ENSG00000181798	LINC00471	0.15266204392282	0.141043299022286	2.53445905660979	0.0116993514786658	0.238854542344125	Transcript	DLPFC
ENST00000558197.1	ENSG00000248905.8	ENSG00000248905	FMN1	0.117016984110379	2.10736044436548	2.53441449196643	0.0117008120977154	0.238854542344125	Transcript	DLPFC
ENST00000316981.7	ENSG00000181690.7	ENSG00000181690	PLAG1	-0.0786210343770426	2.80124816694476	-2.53422989058089	0.0117068641918537	0.238854542344125	Transcript	DLPFC
ENST00000471976.5	ENSG00000011332.19	ENSG00000011332	DPF1	-0.851897095175537	-3.24015921364594	-2.53420151416665	0.0117077947502735	0.238854542344125	Transcript	DLPFC
ENST00000394334.6	ENSG00000134602.15	ENSG00000134602	STK26	0.438615554035859	-0.171497921597819	2.534189397935	0.0117081921024884	0.238854542344125	Transcript	DLPFC
ENST00000336174.10	ENSG00000266173.5	ENSG00000266173	STRADA	0.113554789624994	3.47033115836888	2.53417577821661	0.0117086387759431	0.238854542344125	Transcript	DLPFC
ENST00000581912.1	ENSG00000133313.14	ENSG00000133313	CNDP2	-0.200073098169447	-1.8298872971377	-2.53408745006272	0.0117115359621797	0.238854542344125	Transcript	DLPFC
ENST00000317799.9	ENSG00000138029.13	ENSG00000138029	HADHB	-0.101300281161612	5.89923238666892	-2.53408131411549	0.0117117372465539	0.238854542344125	Transcript	DLPFC
ENST00000400098.6	ENSG00000128739.21	ENSG00000128739	SNRPN	0.265621527305517	1.42030331025161	2.53403396526289	0.0117132905878444	0.238854542344125	Transcript	DLPFC
ENST00000483922.1	ENSG00000127481.14	ENSG00000127481	UBR4	-0.181048776199389	-1.10842656687486	-2.53402539536614	0.0117135717541773	0.238854542344125	Transcript	DLPFC
ENST00000470186.1	ENSG00000181722.16	ENSG00000181722	ZBTB20	-0.246043063564541	-2.06810087690676	-2.53400134652027	0.0117143607953039	0.238854542344125	Transcript	DLPFC
ENST00000284727.8	ENSG00000154518.9	ENSG00000154518	ATP5G3	0.0868316239529646	4.31343744515709	2.5339693398027	0.0117154110071493	0.238854542344125	Transcript	DLPFC
ENST00000358739.4	ENSG00000196747.4	ENSG00000196747	HIST1H2AI	-0.251781440737607	-1.71568851177622	-2.53380142910551	0.0117209219063019	0.238907734038157	Transcript	DLPFC
ENST00000613249.4	ENSG00000197863.8	ENSG00000197863	ZNF790	-0.846494327419553	-1.83474574474028	-2.53355168871854	0.0117291227619075	0.239015715252366	Transcript	DLPFC
ENST00000559916.1	ENSG00000166710.17	ENSG00000166710	B2M	-0.522491429421878	-0.879860790311775	-2.53334007689141	0.0117360755702736	0.239074893718083	Transcript	DLPFC
ENST00000508991.1	ENSG00000058729.10	ENSG00000058729	RIOK2	0.317458824424057	-1.16995184929707	2.53328655356432	0.0117378347371882	0.239074893718083	Transcript	DLPFC
ENST00000437025.6	ENSG00000022355.16	ENSG00000022355	GABRA1	0.243129609781744	6.57666289202585	2.53296019566995	0.0117485663217961	0.239234286315734	Transcript	DLPFC
ENST00000560002.5	ENSG00000137871.19	ENSG00000137871	ZNF280D	-0.0797082569465097	2.97649361762833	-2.53269145541846	0.0117574098338484	0.239282577448766	Transcript	DLPFC
ENST00000620300.4	ENSG00000278390.4	ENSG00000278390	RP11-74J13.8	0.0812085706396288	1.75380546424349	2.53247718847052	0.0117644650255602	0.239282577448766	Transcript	DLPFC
ENST00000358731.8	ENSG00000145734.18	ENSG00000145734	BDP1	0.0655115707327003	7.08620887928502	2.53247230520696	0.0117646258612684	0.239282577448766	Transcript	DLPFC
ENST00000222573.4	ENSG00000105855.9	ENSG00000105855	ITGB8	-0.122706364237929	7.2590595386255	-2.53246613357786	0.0117648291335279	0.239282577448766	Transcript	DLPFC
ENST00000358524.7	ENSG00000196844.8	ENSG00000196844	PATE2	0.134562115981994	-0.109523333441486	2.53244666744658	0.0117654703015123	0.239282577448766	Transcript	DLPFC
ENST00000340209.8	ENSG00000078328.19	ENSG00000078328	RBFOX1	0.489682853218165	5.18353107409215	2.53168436732903	0.0117906031398489	0.239573873239666	Transcript	DLPFC
ENST00000418849.1	ENSG00000187118.12	ENSG00000187118	CMC1	0.782636767065632	-2.44407703955492	2.53156533196224	0.0117945320189626	0.239573873239666	Transcript	DLPFC
ENST00000624216.1	ENSG00000280099.1	ENSG00000280099	RP11-33E12.2	0.134372086599779	0.0873013775393599	2.53144377074063	0.0117985454698491	0.239573873239666	Transcript	DLPFC
ENST00000338910.8	ENSG00000121390.18	ENSG00000121390	PSPC1	0.111313759267632	4.99888110254999	2.53142326483287	0.0117992226103635	0.239573873239666	Transcript	DLPFC
ENST00000318410.11	ENSG00000164961.15	ENSG00000164961	KIAA0196	-0.0755719365210658	5.09976476522579	-2.53140073218765	0.0117999667171675	0.239573873239666	Transcript	DLPFC
ENST00000407838.7	ENSG00000170419.10	ENSG00000170419	VSTM2A	0.174448001145608	5.90600879074359	2.53134061663318	0.0118019521476825	0.239573873239666	Transcript	DLPFC
ENST00000496770.1	ENSG00000160097.15	ENSG00000160097	FNDC5	0.160898195244022	0.700944059361849	2.53133085030362	0.0118022747273853	0.239573873239666	Transcript	DLPFC
ENST00000339420.6	ENSG00000163812.13	ENSG00000163812	ZDHHC3	-0.103969433490882	2.46317436883136	-2.53130666871833	0.0118030734735881	0.239573873239666	Transcript	DLPFC
ENST00000315684.12	ENSG00000178971.13	ENSG00000178971	CTC1	-0.0759679485627818	3.54935422377248	-2.53099831556347	0.011813262963307	0.239721592304702	Transcript	DLPFC
ENST00000506387.1	ENSG00000026559.13	ENSG00000026559	KCNG1	0.0853712887711776	2.32872853812382	2.53062915133816	0.0118254722513202	0.239910215385519	Transcript	DLPFC
ENST00000447403.5	ENSG00000064989.12	ENSG00000064989	CALCRL	-0.596475229283537	-2.99723333204616	-2.53037968711435	0.0118337290894199	0.24001857963653	Transcript	DLPFC
ENST00000606696.5	ENSG00000237187.8	ENSG00000237187	NR2F1-AS1	0.0999698625679114	4.54954073256466	2.5301667267444	0.0118407817747357	0.240030304675503	Transcript	DLPFC
ENST00000512125.5	ENSG00000152359.14	ENSG00000152359	POC5	-0.202371244370638	-1.16362390186588	-2.53016160969481	0.0118409512839574	0.240030304675503	Transcript	DLPFC
ENST00000492811.1	ENSG00000117523.15	ENSG00000117523	PRRC2C	-0.142696430239397	0.0168198565215474	-2.53003954315842	0.0118449955446182	0.240030304675503	Transcript	DLPFC
ENST00000537044.1	ENSG00000177575.12	ENSG00000177575	CD163	-0.455375682391183	-0.48090393910386	-2.53001015328944	0.0118459694619817	0.240030304675503	Transcript	DLPFC
ENST00000376237.8	ENSG00000204525.15	ENSG00000204525	HLA-C	-0.404493291418436	0.712898056709849	-2.52958164249092	0.0118601774954532	0.240259063156539	Transcript	DLPFC
ENST00000237014.7	ENSG00000118271.9	ENSG00000118271	TTR	-0.641323684052834	-2.76130627423609	-2.52935514965285	0.0118676933952631	0.240284997144749	Transcript	DLPFC
ENST00000517604.1	ENSG00000253302.1	ENSG00000253302	STAU2-AS1	0.0829937644106948	1.09497273252812	2.5292720855325	0.0118704508437754	0.240284997144749	Transcript	DLPFC
ENST00000572898.1	ENSG00000262246.5	ENSG00000262246	CORO7	0.732623604408306	-3.82689565314794	2.52922527740609	0.0118720049669744	0.240284997144749	Transcript	DLPFC
ENST00000282356.8	ENSG00000152495.10	ENSG00000152495	CAMK4	0.152062366073489	7.73181997651113	2.52919132502735	0.011873132367083	0.240284997144749	Transcript	DLPFC
ENST00000469796.6	ENSG00000068366.19	ENSG00000068366	ACSL4	0.097292284141456	6.62101752561708	2.52893911179571	0.0118815101771166	0.240355928490627	Transcript	DLPFC
ENST00000417641.6	ENSG00000028116.16	ENSG00000028116	VRK2	-0.308004491018383	1.81959009727663	-2.52891003598441	0.0118824763316634	0.240355928490627	Transcript	DLPFC
ENST00000568653.7	ENSG00000103494.12	ENSG00000103494	RPGRIP1L	0.0671659939617448	2.20987707055852	2.52865127753547	0.0118910776488198	0.240385453713808	Transcript	DLPFC
ENST00000360804.4	ENSG00000118785.13	ENSG00000118785	SPP1	-0.368833218543481	2.21856794996126	-2.52865105372864	0.0118910850907193	0.240385453713808	Transcript	DLPFC
ENST00000587819.5	ENSG00000101489.19	ENSG00000101489	CELF4	0.19762973238938	0.608813791299286	2.52860262154586	0.0118926956281213	0.240385453713808	Transcript	DLPFC
ENST00000276914.6	ENSG00000147872.9	ENSG00000147872	PLIN2	-0.164109989628696	2.25831361244258	-2.52839011683777	0.0118997644400571	0.240410326502263	Transcript	DLPFC
ENST00000432331.1	ENSG00000226519.1	ENSG00000226519	LINC00390	0.23758170115221	-1.47277278535239	2.52836515435994	0.0119005950439397	0.240410326502263	Transcript	DLPFC
ENST00000244763.8	ENSG00000124783.12	ENSG00000124783	SSR1	-0.0589986345941185	6.27517762270146	-2.52821428315344	0.0119056162460111	0.240410326502263	Transcript	DLPFC
ENST00000308860.10	ENSG00000173137.11	ENSG00000173137	ADCK5	0.224082937588224	0.701509122093121	2.52810666571639	0.0119091990556396	0.240410326502263	Transcript	DLPFC
ENST00000396290.1	ENSG00000115738.9	ENSG00000115738	ID2	0.082586690353056	5.89309821660322	2.5279086269994	0.0119157946879922	0.240410326502263	Transcript	DLPFC
ENST00000330106.4	ENSG00000184524.5	ENSG00000184524	CEND1	0.116773630423631	5.86996273620609	2.52787760894378	0.0119168280315344	0.240410326502263	Transcript	DLPFC
ENST00000401669.6	ENSG00000179915.22	ENSG00000179915	NRXN1	0.152561377474165	5.92202362737502	2.52786722542217	0.011917173968691	0.240410326502263	Transcript	DLPFC
ENST00000490379.1	ENSG00000112062.10	ENSG00000112062	MAPK14	-0.107472568502052	-0.0922242250814241	-2.52786381250118	0.0119172876754374	0.240410326502263	Transcript	DLPFC
ENST00000519483.5	ENSG00000153317.14	ENSG00000153317	ASAP1	0.143379098711298	1.26162105438753	2.52737746569722	0.0119335009534153	0.240638160476025	Transcript	DLPFC
ENST00000368431.7	ENSG00000160688.18	ENSG00000160688	FLAD1	0.108594145012292	1.16447759725402	2.52734969132088	0.0119344274566498	0.240638160476025	Transcript	DLPFC
ENST00000503692.5	ENSG00000168818.9	ENSG00000168818	STX18	-0.0850967229570184	1.37145155304587	-2.5270764930432	0.0119435442739556	0.240763018962277	Transcript	DLPFC
ENST00000295008.8	ENSG00000162910.18	ENSG00000162910	MRPL55	0.513707666129593	-1.91310375149679	2.52686213111898	0.0119507020223168	0.24078693061775	Transcript	DLPFC
ENST00000369429.3	ENSG00000092607.13	ENSG00000092607	TBX15	-0.670424596552072	-2.62336167607571	-2.52679565637382	0.0119529224529749	0.24078693061775	Transcript	DLPFC
ENST00000533367.5	ENSG00000042429.10	ENSG00000042429	MED17	0.449998528789467	-0.112790087048946	2.52653559965494	0.0119616125586919	0.24078693061775	Transcript	DLPFC
ENST00000376423.8	ENSG00000068400.13	ENSG00000068400	GRIPAP1	0.0745129282803465	5.87162250000263	2.52650456130121	0.0119626501180139	0.24078693061775	Transcript	DLPFC
ENST00000479899.5	ENSG00000160124.9	ENSG00000160124	CCDC58	0.340618552563478	-1.82450398313788	2.52640927987885	0.0119658357143324	0.24078693061775	Transcript	DLPFC
ENST00000511795.1	ENSG00000008294.20	ENSG00000008294	SPAG9	0.185369449237336	2.46722502073353	2.5263839537756	0.011966682582958	0.24078693061775	Transcript	DLPFC
ENST00000551296.5	ENSG00000065357.19	ENSG00000065357	DGKA	0.176557692933758	0.900922939987262	2.52637218671687	0.0119670760747087	0.24078693061775	Transcript	DLPFC
ENST00000344680.8	ENSG00000125744.11	ENSG00000125744	RTN2	0.152354611431747	3.94478648610568	2.52634071462514	0.0119681285615634	0.24078693061775	Transcript	DLPFC
ENST00000410096.5	ENSG00000136541.14	ENSG00000136541	ERMN	-0.277582695534769	7.58250558073423	-2.5260696745147	0.0119771960722793	0.240910486450657	Transcript	DLPFC
ENST00000523703.1	ENSG00000214803.3	ENSG00000214803	RP11-37N22.1	0.10058792784541	0.30836985168897	2.52569548690762	0.0119897243817469	0.241045909932715	Transcript	DLPFC
ENST00000526480.1	ENSG00000176102.11	ENSG00000176102	CSTF3	0.354195685065378	-1.78921516221875	2.52567874042984	0.0119902853492464	0.241045909932715	Transcript	DLPFC
ENST00000354221.4	ENSG00000162999.12	ENSG00000162999	DUSP19	0.0941566596741115	4.40363020875344	2.52560628925568	0.0119927125619104	0.241045909932715	Transcript	DLPFC
ENST00000423760.6	ENSG00000106443.15	ENSG00000106443	PHF14	0.552830025582966	1.19729238518091	2.52494772587379	0.0120147953970287	0.241364480109507	Transcript	DLPFC
ENST00000618352.1	ENSG00000262621.4	ENSG00000262621	LA16c-306E5.2	-0.14965689560754	0.214950484816338	-2.52493680664517	0.012015161843629	0.241364480109507	Transcript	DLPFC
ENST00000355499.8	ENSG00000163374.19	ENSG00000163374	YY1AP1	1.26166184041601	-3.78341004597087	2.52474304583768	0.0120216660632559	0.241364480109507	Transcript	DLPFC
ENST00000219409.7	ENSG00000242173.8	ENSG00000242173	ARHGDIG	0.115470830751992	5.20270143183658	2.52472713546334	0.0120222002866068	0.241364480109507	Transcript	DLPFC
ENST00000230085.12	ENSG00000112335.14	ENSG00000112335	SNX3	0.0651189203656225	6.12173858140251	2.52466753001697	0.0120242018492532	0.241364480109507	Transcript	DLPFC
ENST00000573536.1	ENSG00000074755.14	ENSG00000074755	ZZEF1	-0.106473982659087	1.64692177645605	-2.52460943453602	0.0120261529924472	0.241364480109507	Transcript	DLPFC
ENST00000508356.5	ENSG00000182230.11	ENSG00000182230	FAM153B	0.139063214066489	2.63086546282801	2.52395884466761	0.0120480223855402	0.241691772630431	Transcript	DLPFC
ENST00000310157.6	ENSG00000167755.13	ENSG00000167755	KLK6	-0.327595754084119	3.4296674349964	-2.52389723172683	0.0120500953210153	0.241691772630431	Transcript	DLPFC
ENST00000371839.5	ENSG00000186094.16	ENSG00000186094	AGBL4	0.133885779095736	3.72133302179296	2.52377887983547	0.0120540780998172	0.241691772630431	Transcript	DLPFC
ENST00000577831.5	ENSG00000125686.11	ENSG00000125686	MED1	-0.849608474838963	-2.65305158830893	-2.52377515153887	0.0120542035835212	0.241691772630431	Transcript	DLPFC
ENST00000465094.2	ENSG00000230453.9	ENSG00000230453	ANKRD18B	0.145187159874569	0.521027637512211	2.52346501688366	0.0120646458934818	0.241842245549714	Transcript	DLPFC
ENST00000381103.6	ENSG00000068796.16	ENSG00000068796	KIF2A	-0.065309634128481	5.64774488126974	-2.5232330204893	0.012072462533086	0.241938075892056	Transcript	DLPFC
ENST00000398027.6	ENSG00000078487.17	ENSG00000078487	ZCWPW1	-0.401428140296441	-1.2744985369079	-2.52314871890641	0.0120753040173996	0.241938075892056	Transcript	DLPFC
ENST00000304338.7	ENSG00000119698.11	ENSG00000119698	PPP4R4	0.147773675646295	5.50503324572449	2.52305695516584	0.012078397699241	0.241941179412509	Transcript	DLPFC
ENST00000572905.1	ENSG00000141198.13	ENSG00000141198	TOM1L1	0.172625520434511	0.399632814117329	2.52290488346813	0.0120835261301089	0.241985029363531	Transcript	DLPFC
ENST00000520456.5	ENSG00000158806.13	ENSG00000158806	NPM2	0.22427469632409	1.88183055962934	2.52268396299977	0.0120909798542899	0.24201840742841	Transcript	DLPFC
ENST00000396554.7	ENSG00000133805.15	ENSG00000133805	AMPD3	-0.913841638958848	-1.97507274497177	-2.52264914148792	0.0120921550845341	0.24201840742841	Transcript	DLPFC
ENST00000396448.6	ENSG00000109180.14	ENSG00000109180	OCIAD1	0.150833750945104	5.42874957100081	2.5225941273029	0.0120940120271658	0.24201840742841	Transcript	DLPFC
ENST00000560536.5	ENSG00000169918.9	ENSG00000169918	OTUD7A	-0.0977751026552339	1.87084236705188	-2.52235639662692	0.0121020392804126	0.242120191455293	Transcript	DLPFC
ENST00000230895.10	ENSG00000112977.15	ENSG00000112977	DAP	-0.0637942910745252	3.55048716734566	-2.52209778125356	0.0121107771151878	0.242227669883789	Transcript	DLPFC
ENST00000561541.1	ENSG00000260141.1	ENSG00000260141	RP11-19N8.4	-0.164212527824797	0.971842970981067	-2.52202326121044	0.0121132959650122	0.242227669883789	Transcript	DLPFC
ENST00000572218.5	ENSG00000120071.12	ENSG00000120071	KANSL1	-0.0754419721264613	3.77491382586483	-2.52147313701998	0.0121319051284681	0.242540882348565	Transcript	DLPFC
ENST00000465172.5	ENSG00000069849.10	ENSG00000069849	ATP1B3	0.158573792853359	2.5096611021518	2.52105361726305	0.012146113405384	0.242765981627834	Transcript	DLPFC
ENST00000260943.10	ENSG00000178568.14	ENSG00000178568	ERBB4	0.135163348051862	4.21931591170169	2.52096385998538	0.0121491552235467	0.242767786707346	Transcript	DLPFC
ENST00000374779.3	ENSG00000277556.1	ENSG00000277556	OR13C5	0.192858243206468	-1.67991159442256	2.5208769449993	0.0121521013643273	0.242767786707346	Transcript	DLPFC
ENST00000235532.9	ENSG00000116885.18	ENSG00000116885	OSCP1	0.114310832498999	2.412474756375	2.52073832092865	0.0121568015939543	0.242802766818408	Transcript	DLPFC
ENST00000632133.1	ENSG00000166710.17	ENSG00000166710	B2M	-0.206070615692387	-0.120879056875795	-2.52044934836836	0.0121666047870762	0.24293962461936	Transcript	DLPFC
ENST00000377039.2	ENSG00000078061.12	ENSG00000078061	ARAF	-0.101961811764561	1.2105484403098	-2.52012091047746	0.0121777553559234	0.243072998229095	Transcript	DLPFC
ENST00000631899.1	ENSG00000080709.14	ENSG00000080709	KCNN2	0.0748552006925778	4.49605356978842	2.52000795103067	0.0121815924657268	0.243072998229095	Transcript	DLPFC
ENST00000369278.4	ENSG00000014123.9	ENSG00000014123	UFL1	-0.0815456190388193	5.2896755228506	-2.51999178097206	0.0121821418330954	0.243072998229095	Transcript	DLPFC
ENST00000479126.1	ENSG00000232112.3	ENSG00000232112	TMA7	0.157895257213292	-1.31166457591563	2.51956554335623	0.0121966309356191	0.243132226681934	Transcript	DLPFC
ENST00000392320.6	ENSG00000138378.17	ENSG00000138378	STAT4	0.178014713578032	4.66334523884372	2.51949703748444	0.012198961086821	0.243132226681934	Transcript	DLPFC
ENST00000338965.8	ENSG00000188211.8	ENSG00000188211	NCR3LG1	0.131019134386617	5.28359954180058	2.51949592034623	0.01219899908832	0.243132226681934	Transcript	DLPFC
ENST00000610036.1	ENSG00000272994.1	ENSG00000272994	RP11-332H14.2	-0.0693159616213929	1.82285221700284	-2.5194714808854	0.012199830467633	0.243132226681934	Transcript	DLPFC
ENST00000564750.5	ENSG00000058600.15	ENSG00000058600	POLR3E	1.0277671111283	-1.41965949152113	2.51928372429359	0.0122062192358107	0.243132226681934	Transcript	DLPFC
ENST00000480957.6	ENSG00000145020.15	ENSG00000145020	AMT	0.0817535969768989	1.23349164184292	2.51927510231231	0.0122065126862885	0.243132226681934	Transcript	DLPFC
ENST00000617596.4	ENSG00000143740.14	ENSG00000143740	SNAP47	0.0779925009536002	4.74320063599947	2.51914987832368	0.0122107754120778	0.243132226681934	Transcript	DLPFC
ENST00000565282.5	ENSG00000156642.16	ENSG00000156642	NPTN	0.226220374202163	-0.921811382831915	2.51908531394876	0.0122129737531221	0.243132226681934	Transcript	DLPFC
ENST00000572851.6	ENSG00000141552.17	ENSG00000141552	ANAPC11	0.308226191790388	-1.16026808752565	2.51903650974361	0.012214635712641	0.243132226681934	Transcript	DLPFC
ENST00000282050.6	ENSG00000152234.15	ENSG00000152234	ATP5A1	0.0791271009786673	8.29850813132287	2.51903630457136	0.012214642699922	0.243132226681934	Transcript	DLPFC
ENST00000368223.3	ENSG00000132688.10	ENSG00000132688	NES	-0.107853562805594	4.07750070481198	-2.51886224374536	0.0122205717419682	0.243174658446618	Transcript	DLPFC
ENST00000369306.7	ENSG00000131779.10	ENSG00000131779	PEX11B	0.0835549626291353	4.47748185020118	2.51880031189808	0.0122226819470174	0.243174658446618	Transcript	DLPFC
ENST00000329235.6	ENSG00000182287.13	ENSG00000182287	AP1S2	0.0722716930885973	5.18765494280123	2.51847250571323	0.0122338566947377	0.243338178329951	Transcript	DLPFC
ENST00000465679.5	ENSG00000173267.13	ENSG00000173267	SNCG	0.173583756027653	3.72951261665121	2.51835060623462	0.0122380145049238	0.243362082161078	Transcript	DLPFC
ENST00000357710.8	ENSG00000080815.18	ENSG00000080815	PSEN1	-0.150834207278886	4.41663382296945	-2.51786577877432	0.0122545636980472	0.243482104660512	Transcript	DLPFC
ENST00000566897.5	ENSG00000149925.17	ENSG00000149925	ALDOA	-0.872282452856014	-1.08630187149692	-2.51777123690245	0.0122577931275009	0.243482104660512	Transcript	DLPFC
ENST00000285124.12	ENSG00000154845.15	ENSG00000154845	PPP4R1	-0.101349775990488	2.34976210713841	-2.51776140567339	0.0122581289931778	0.243482104660512	Transcript	DLPFC
ENST00000378347.2	ENSG00000205018.2	ENSG00000205018	RP11-830F9.6	0.243995374688816	-1.21068148111081	2.51773669538376	0.0122589732104744	0.243482104660512	Transcript	DLPFC
ENST00000449717.1	ENSG00000225783.6	ENSG00000225783	MIAT	0.355516058100793	-1.27355496542218	2.51767662563645	0.0122610256854388	0.243482104660512	Transcript	DLPFC
ENST00000599251.1	ENSG00000173480.10	ENSG00000173480	ZNF417	0.575731114273064	-2.85239235892816	2.51765229184736	0.0122618572141558	0.243482104660512	Transcript	DLPFC
ENST00000621538.4	ENSG00000158806.13	ENSG00000158806	NPM2	0.576503307949809	0.796289994719809	2.51756757270783	0.01226475260883	0.243482104660512	Transcript	DLPFC
ENST00000380254.6	ENSG00000214050.7	ENSG00000214050	FBXO16	0.129933111565728	2.29526548217872	2.51722833031905	0.012276352786396	0.243545051152048	Transcript	DLPFC
ENST00000219207.9	ENSG00000102934.9	ENSG00000102934	PLLP	-0.246898552200614	4.54858407386231	-2.5171792746532	0.0122780310212984	0.243545051152048	Transcript	DLPFC
ENST00000329146.8	ENSG00000182809.10	ENSG00000182809	CRIP2	0.190968014831604	2.41757194743762	2.51713200491061	0.0122796483514036	0.243545051152048	Transcript	DLPFC
ENST00000405109.5	ENSG00000187715.13	ENSG00000187715	KBTBD12	0.0828342153815419	3.48352709811302	2.51712884639211	0.0122797564265934	0.243545051152048	Transcript	DLPFC
ENST00000448007.6	ENSG00000144401.14	ENSG00000144401	METTL21A	0.32310632323931	-2.04719501362824	2.5169342712033	0.012286415847992	0.243559610633927	Transcript	DLPFC
ENST00000446050.6	ENSG00000163536.12	ENSG00000163536	SERPINI1	0.11218861837527	7.59316531232473	2.51690007957521	0.0122875864033768	0.243559610633927	Transcript	DLPFC
ENST00000363312.1	ENSG00000277925.1	ENSG00000277925	Telomerase-vert	0.12844275768767	1.95435023638806	2.51679508305846	0.0122911815946909	0.243559610633927	Transcript	DLPFC
ENST00000534870.5	ENSG00000087274.16	ENSG00000087274	ADD1	-0.123635771394498	0.608364668325782	-2.51676171656889	0.0122923242943866	0.243559610633927	Transcript	DLPFC
ENST00000424946.1	ENSG00000136052.9	ENSG00000136052	SLC41A2	0.132181282721141	0.154014906935668	2.51663108212525	0.0122967990320037	0.243589647234785	Transcript	DLPFC
ENST00000523568.5	ENSG00000105808.17	ENSG00000105808	RASA4	-0.578463269662831	-1.87513206523356	-2.51613040012168	0.0123139627622614	0.243655796119162	Transcript	DLPFC
ENST00000377893.2	ENSG00000158292.6	ENSG00000158292	GPR153	0.164153206490052	2.83203034162466	2.51578134826499	0.0123259411106062	0.243655796119162	Transcript	DLPFC
ENST00000440441.5	ENSG00000180229.12	ENSG00000180229	HERC2P3	-0.554629161792834	-1.8715977387282	-2.51576134016941	0.0123266280387674	0.243655796119162	Transcript	DLPFC
ENST00000388835.3	ENSG00000111057.10	ENSG00000111057	KRT18	-0.440225236044527	-2.23664302299547	-2.51573435932165	0.0123275544129504	0.243655796119162	Transcript	DLPFC
ENST00000466180.1	ENSG00000159214.12	ENSG00000159214	CCDC24	0.225167843602942	-1.47819782335995	2.51566463765107	0.0123299485591655	0.243655796119162	Transcript	DLPFC
ENST00000517562.2	ENSG00000253250.2	ENSG00000253250	C8orf88	-0.15419776983977	-0.439772880571584	-2.51561873119015	0.0123315251496954	0.243655796119162	Transcript	DLPFC
ENST00000535555.1	ENSG00000111731.12	ENSG00000111731	C2CD5	0.0984033681915356	2.6184521849797	2.51556435986638	0.0123333926856095	0.243655796119162	Transcript	DLPFC
ENST00000378036.5	ENSG00000148481.13	ENSG00000148481	FAM188A	-0.160764821028253	-0.180750735312422	-2.515545833281	0.0123340290907221	0.243655796119162	Transcript	DLPFC
ENST00000355329.7	ENSG00000139714.12	ENSG00000139714	MORN3	0.0507902545290872	3.52073716628826	2.51552524005372	0.0123347365211546	0.243655796119162	Transcript	DLPFC
ENST00000530403.1	ENSG00000188211.8	ENSG00000188211	NCR3LG1	1.05262081152752	-2.29300290986064	2.51550904666173	0.0123352928312573	0.243655796119162	Transcript	DLPFC
ENST00000543779.6	ENSG00000104093.13	ENSG00000104093	DMXL2	0.0957355373868109	7.80347352890079	2.51541227472666	0.0123386178134432	0.243655796119162	Transcript	DLPFC
ENST00000574157.5	ENSG00000103226.17	ENSG00000103226	NOMO3	-0.169689997336467	0.444609117266587	-2.51537448444513	0.0123399164643425	0.243655796119162	Transcript	DLPFC
ENST00000367332.5	ENSG00000116857.16	ENSG00000116857	TMEM9	-0.354734983231405	0.0599334960020577	-2.51528075767806	0.0123431378794219	0.243655796119162	Transcript	DLPFC
ENST00000456327.1	ENSG00000232044.6	ENSG00000232044	LINC01105	-0.153713561924265	3.18842425213941	-2.51526636747659	0.0123436325408983	0.243655796119162	Transcript	DLPFC
ENST00000492219.1	ENSG00000180182.10	ENSG00000180182	MED14	-0.205838889427449	-0.668428976677615	-2.51508112684661	0.012350001740563	0.243655796119162	Transcript	DLPFC
ENST00000484581.6	ENSG00000197969.11	ENSG00000197969	VPS13A	0.125265962008491	1.1920841624437	2.51498526096184	0.0123532990819778	0.243655796119162	Transcript	DLPFC
ENST00000493600.6	ENSG00000177731.15	ENSG00000177731	FLII	-0.232872658045756	-0.559233506277424	-2.51495339965927	0.0123543951362686	0.243655796119162	Transcript	DLPFC
ENST00000523772.1	ENSG00000104613.11	ENSG00000104613	INTS10	0.120595303622383	1.7117045302126	2.51489802023676	0.0123563004385642	0.243655796119162	Transcript	DLPFC
ENST00000474787.1	ENSG00000197355.10	ENSG00000197355	UAP1L1	-0.126045384650496	2.30409902872298	-2.51484939830687	0.0123579734680831	0.243655796119162	Transcript	DLPFC
ENST00000304685.8	ENSG00000143344.15	ENSG00000143344	RGL1	0.108158892109472	6.02228013996864	2.51476309353816	0.0123609436208041	0.243655796119162	Transcript	DLPFC
ENST00000380059.7	ENSG00000088836.12	ENSG00000088836	SLC4A11	-0.641981019354462	-2.47796642296547	-2.51465009188386	0.0123648334989046	0.243655796119162	Transcript	DLPFC
ENST00000479690.1	ENSG00000157954.14	ENSG00000157954	WIPI2	-0.376351525312186	-2.492723979038	-2.5145837095775	0.0123671190977593	0.243655796119162	Transcript	DLPFC
ENST00000449945.5	ENSG00000167930.15	ENSG00000167930	FAM234A	-0.387883007512898	-1.10907784694356	-2.51451963290564	0.0123693256681441	0.243655796119162	Transcript	DLPFC
ENST00000334805.10	ENSG00000214530.8	ENSG00000214530	STARD10	0.0812461503673278	3.02282711554743	2.51443990142484	0.0123720718229319	0.243655796119162	Transcript	DLPFC
ENST00000488404.5	ENSG00000152977.9	ENSG00000152977	ZIC1	-0.42710466392004	-1.11426376581583	-2.5141826222463	0.0123809368705706	0.243655796119162	Transcript	DLPFC
ENST00000307533.10	ENSG00000170846.16	ENSG00000170846	AC093323.3	0.117588541000779	1.99101336011569	2.51405212260502	0.0123854356456457	0.243655796119162	Transcript	DLPFC
ENST00000457361.5	ENSG00000030419.16	ENSG00000030419	IKZF2	-1.08491860620401	-3.7268044096698	-2.51400339730579	0.0123871157484299	0.243655796119162	Transcript	DLPFC
ENST00000504573.1	ENSG00000248367.1	ENSG00000248367	CTB-129O4.1	0.137300441547906	-0.469123713017942	2.51395504430895	0.0123887832142244	0.243655796119162	Transcript	DLPFC
ENST00000535472.5	ENSG00000089053.12	ENSG00000089053	ANAPC5	-0.223597308921431	-1.10134461686723	-2.51392471493709	0.0123898292324747	0.243655796119162	Transcript	DLPFC
ENST00000606671.5	ENSG00000148516.21	ENSG00000148516	ZEB1	0.185337200939174	0.341807550657404	2.51391391019427	0.0123902018921472	0.243655796119162	Transcript	DLPFC
ENST00000352903.6	ENSG00000151575.14	ENSG00000151575	TEX9	-0.649635664203813	-3.1287283957745	-2.51386391180938	0.0123919264852051	0.243655796119162	Transcript	DLPFC
ENST00000165698.9	ENSG00000068615.17	ENSG00000068615	REEP1	0.123190047226825	6.19180133868628	2.51374613639815	0.0123959897534919	0.243655796119162	Transcript	DLPFC
ENST00000570248.5	ENSG00000103034.14	ENSG00000103034	NDRG4	0.267422523121934	6.45226751144414	2.51357580445323	0.0124018683260286	0.243655796119162	Transcript	DLPFC
ENST00000480549.5	ENSG00000214193.9	ENSG00000214193	SH3D21	0.126080225471021	1.87946450747267	2.51356695414411	0.0124021738396295	0.243655796119162	Transcript	DLPFC
ENST00000417535.7	ENSG00000198223.16	ENSG00000198223	CSF2RA	-0.736638815673133	-1.75546405516232	-2.51352203148915	0.012403724677632	0.243655796119162	Transcript	DLPFC
ENST00000496989.5	ENSG00000071054.16	ENSG00000071054	MAP4K4	-0.246703054654581	0.832410343867737	-2.51334226857789	0.0124099322516854	0.243703105412026	Transcript	DLPFC
ENST00000576906.1	ENSG00000262621.4	ENSG00000262621	LA16c-306E5.2	-0.218219705309263	-1.39548332484239	-2.51328086108181	0.0124120534088771	0.243703105412026	Transcript	DLPFC
ENST00000525542.5	ENSG00000149269.9	ENSG00000149269	PAK1	0.907237212570309	-2.50245662938478	2.51286996291773	0.0124262550839085	0.243848588968603	Transcript	DLPFC
ENST00000317091.8	ENSG00000172831.11	ENSG00000172831	CES2	0.0582843642742695	4.52497026795145	2.51283527004409	0.0124274548183777	0.243848588968603	Transcript	DLPFC
ENST00000394980.5	ENSG00000138722.9	ENSG00000138722	MMRN1	-0.839364081381256	-3.2964947012724	-2.51270430797386	0.012431984622587	0.243848588968603	Transcript	DLPFC
ENST00000634501.1	ENSG00000148337.20	ENSG00000148337	CIZ1	0.222661800877652	-1.08356536759767	2.51264285044417	0.0124341108632273	0.243848588968603	Transcript	DLPFC
ENST00000482969.5	ENSG00000188130.13	ENSG00000188130	MAPK12	0.0763192661285186	3.06470336225992	2.51259742835052	0.0124356825351871	0.243848588968603	Transcript	DLPFC
ENST00000527733.5	ENSG00000170242.17	ENSG00000170242	USP47	-0.0706909736298839	5.87034350533814	-2.51255257365388	0.0124372347477639	0.243848588968603	Transcript	DLPFC
ENST00000343815.10	ENSG00000143569.18	ENSG00000143569	UBAP2L	-0.0884414439498061	4.27940399952387	-2.51241702613623	0.0124419264646286	0.243882495250827	Transcript	DLPFC
ENST00000606794.1	ENSG00000134817.10	ENSG00000134817	APLNR	-0.271406829794075	3.37167589997923	-2.51213096146834	0.0124518332104957	0.243901223733751	Transcript	DLPFC
ENST00000280557.10	ENSG00000139726.10	ENSG00000139726	DENR	0.0524643732127281	5.8150236701739	2.51192703741113	0.012458899615921	0.243901223733751	Transcript	DLPFC
ENST00000600231.5	ENSG00000089351.14	ENSG00000089351	GRAMD1A	-0.651391294499902	-3.1151718033921	-2.51188616573418	0.0124603163360683	0.243901223733751	Transcript	DLPFC
ENST00000422447.7	ENSG00000134333.13	ENSG00000134333	LDHA	0.192140448017093	3.11581551498726	2.51187426624964	0.0124607288305236	0.243901223733751	Transcript	DLPFC
ENST00000433250.2	ENSG00000232303.2	ENSG00000232303	DFFBP1	-0.134373809189341	-0.880327815826517	-2.51182742414172	0.0124623527255709	0.243901223733751	Transcript	DLPFC
ENST00000494029.5	ENSG00000089101.17	ENSG00000089101	CFAP61	0.226641407756369	-1.74125251702062	2.51176025806687	0.0124646815285588	0.243901223733751	Transcript	DLPFC
ENST00000356957.7	ENSG00000153066.12	ENSG00000153066	TXNDC11	0.809770433270909	-2.7489198901104	2.51155391332143	0.0124718383987817	0.243901223733751	Transcript	DLPFC
ENST00000589666.5	ENSG00000132478.9	ENSG00000132478	UNK	-0.0653113742798664	2.9792710422027	-2.51143595075046	0.0124759314594247	0.243901223733751	Transcript	DLPFC
ENST00000526569.1	ENSG00000030066.13	ENSG00000030066	NUP160	-0.17359507433551	-0.888539602537033	-2.51141596258153	0.0124766251264766	0.243901223733751	Transcript	DLPFC
ENST00000611999.4	ENSG00000281887.3	ENSG00000281887	GIMAP1-GIMAP5	-0.769902058420953	-4.39691045344047	-2.51141549983927	0.0124766411858354	0.243901223733751	Transcript	DLPFC
ENST00000373192.4	ENSG00000107731.12	ENSG00000107731	UNC5B	-0.139781205941459	4.11335152214818	-2.51140441323835	0.0124770259491522	0.243901223733751	Transcript	DLPFC
ENST00000379983.6	ENSG00000137831.14	ENSG00000137831	UACA	-0.746636077757802	1.63797664890459	-2.51136387268045	0.0124784330094205	0.243901223733751	Transcript	DLPFC
ENST00000287038.7	ENSG00000156482.10	ENSG00000156482	RPL30	-0.0727574220093985	6.33661544677767	-2.51101836061877	0.0124904305872297	0.244020815789144	Transcript	DLPFC
ENST00000257905.12	ENSG00000135447.16	ENSG00000135447	PPP1R1A	0.0802970003718344	3.5002394195687	2.51094507578294	0.0124929766518072	0.244020815789144	Transcript	DLPFC
ENST00000427868.6	ENSG00000232677.6	ENSG00000232677	LINC00665	-0.0807372687649194	0.887161412471955	-2.51093163423706	0.0124934436885984	0.244020815789144	Transcript	DLPFC
ENST00000514292.5	ENSG00000163138.18	ENSG00000163138	PACRGL	0.475073480037009	-2.67702581333951	2.51044042901017	0.012510521645143	0.244178947091243	Transcript	DLPFC
ENST00000396123.2	ENSG00000196208.13	ENSG00000196208	GREB1	0.0711342487773557	3.9672869195032	2.51042524138066	0.0125110500111082	0.244178947091243	Transcript	DLPFC
ENST00000374695.7	ENSG00000142798.17	ENSG00000142798	HSPG2	-0.169760844596319	2.45494621153234	-2.5103083647058	0.0125151167248642	0.244178947091243	Transcript	DLPFC
ENST00000355958.9	ENSG00000198055.10	ENSG00000198055	GRK6	-0.74821097269365	-0.892657584616806	-2.51028437063648	0.0125159517418459	0.244178947091243	Transcript	DLPFC
ENST00000586339.1	ENSG00000108840.15	ENSG00000108840	HDAC5	-0.227231669484795	-1.98994860460942	-2.5102723652524	0.0125163695595011	0.244178947091243	Transcript	DLPFC
ENST00000007516.7	ENSG00000004779.9	ENSG00000004779	NDUFAB1	0.0879653145616084	5.02146783564713	2.51010913995476	0.0125220514425369	0.244231918765632	Transcript	DLPFC
ENST00000506745.5	ENSG00000163138.18	ENSG00000163138	PACRGL	0.27771017544591	-0.36397672008738	2.509937217735	0.0125280385461862	0.244290817004233	Transcript	DLPFC
ENST00000432590.5	ENSG00000107872.12	ENSG00000107872	FBXL15	0.17047400087391	0.794042237754555	2.5097128080592	0.0125358573286395	0.2443853957601	Transcript	DLPFC
ENST00000621763.4	ENSG00000277363.4	ENSG00000277363	SRCIN1	-0.213813401937325	3.50201826280425	-2.50940061930999	0.0125467416878562	0.244495551268025	Transcript	DLPFC
ENST00000237536.8	ENSG00000149639.14	ENSG00000149639	SOGA1	-0.0791964007382556	6.13164604374323	-2.50926989732691	0.0125513017628475	0.244495551268025	Transcript	DLPFC
ENST00000617955.4	ENSG00000234456.7	ENSG00000234456	MAGI2-AS3	-0.150458377465718	-0.277984626228476	-2.50925281411503	0.0125518977984712	0.244495551268025	Transcript	DLPFC
ENST00000498073.2	ENSG00000005810.17	ENSG00000005810	MYCBP2	0.108591153679509	3.42849672900096	2.50915943918956	0.0125551561073069	0.244495551268025	Transcript	DLPFC
ENST00000474696.5	ENSG00000172995.16	ENSG00000172995	ARPP21	0.226041628310893	1.6896274555969	2.50906732663426	0.0125583711027623	0.244495551268025	Transcript	DLPFC
ENST00000319688.5	ENSG00000134313.14	ENSG00000134313	KIDINS220	-0.128833507175874	2.73975119964913	-2.50903995295884	0.0125593266645509	0.244495551268025	Transcript	DLPFC
ENST00000455577.6	ENSG00000137843.11	ENSG00000137843	PAK6	0.238115424807534	2.02531688755105	2.50869004745256	0.0125715468818315	0.244582765035437	Transcript	DLPFC
ENST00000433786.1	ENSG00000186148.12	ENSG00000186148	AC013271.3	-0.566325264108088	-2.99103651643924	-2.50867449394305	0.0125720903231553	0.244582765035437	Transcript	DLPFC
ENST00000553020.5	ENSG00000111596.11	ENSG00000111596	CNOT2	0.807660120023123	-3.63691074019784	2.50865649318179	0.0125727192977998	0.244582765035437	Transcript	DLPFC
ENST00000370742.3	ENSG00000162618.12	ENSG00000162618	ADGRL4	-0.141896729450036	2.2223658208977	-2.50849949524991	0.0125782062364761	0.244631699700064	Transcript	DLPFC
ENST00000548081.1	ENSG00000139645.9	ENSG00000139645	ANKRD52	0.185174565173134	-0.302489426020284	2.50833081968842	0.012584103670504	0.244671851164528	Transcript	DLPFC
ENST00000498104.1	ENSG00000173226.16	ENSG00000173226	IQCB1	0.369094883847807	-1.54457871053556	2.50815257177347	0.0125903384561576	0.244671851164528	Transcript	DLPFC
ENST00000465076.5	ENSG00000176986.15	ENSG00000176986	SEC24C	-0.157289491720347	2.53979984790129	-2.50814494340527	0.0125906053437843	0.244671851164528	Transcript	DLPFC
ENST00000298198.4	ENSG00000165434.7	ENSG00000165434	PGM2L1	0.139793830404256	8.46213513414556	2.50810055267182	0.0125921585067366	0.244671851164528	Transcript	DLPFC
ENST00000487875.5	ENSG00000140553.16	ENSG00000140553	UNC45A	0.127820458561392	1.18380264919887	2.50798361970561	0.0125962506254063	0.244693611429407	Transcript	DLPFC
ENST00000412446.5	ENSG00000175611.11	ENSG00000175611	LINC00476	0.0815893201666784	1.2634938022651	2.50768169975982	0.0126068219100557	0.244731803785578	Transcript	DLPFC
ENST00000581583.1	ENSG00000176225.12	ENSG00000176225	RTTN	-0.33509246002233	-0.561562753874933	-2.50763403459853	0.0126084915566227	0.244731803785578	Transcript	DLPFC
ENST00000607214.1	ENSG00000272182.1	ENSG00000272182	RP11-802O23.3	-0.217737014004407	0.0690501021178354	-2.50760276826028	0.0126095868812266	0.244731803785578	Transcript	DLPFC
ENST00000618046.4	ENSG00000163798.13	ENSG00000163798	SLC4A1AP	0.0625186367565214	5.33353014774538	2.50758791084759	0.0126101073968251	0.244731803785578	Transcript	DLPFC
ENST00000632456.1	ENSG00000232780.2	ENSG00000232780	GAPDHP74	0.296758607886195	-1.56149715047862	2.50731156672755	0.0126197923381352	0.24480667796087	Transcript	DLPFC
ENST00000405863.5	ENSG00000122584.12	ENSG00000122584	NXPH1	0.115474262128509	3.011001955625	2.50727102275452	0.0126212138255734	0.24480667796087	Transcript	DLPFC
ENST00000589123.5	ENSG00000141905.17	ENSG00000141905	NFIC	-0.0931566627340772	5.20456089178908	-2.50713913527218	0.0126258388366901	0.24480667796087	Transcript	DLPFC
ENST00000305533.9	ENSG00000247596.8	ENSG00000247596	TWF2	0.0799723817603053	4.07204521840561	2.50699861461543	0.0126307682526619	0.24480667796087	Transcript	DLPFC
ENST00000522783.5	ENSG00000197948.10	ENSG00000197948	FCHSD1	-0.676233104427255	-3.43550222224436	-2.50698174977187	0.0126313599805189	0.24480667796087	Transcript	DLPFC
ENST00000472595.5	ENSG00000184911.14	ENSG00000184911	DMRTC1B	0.339861926795324	-0.810661891323809	2.5069690121219	0.0126318069160515	0.24480667796087	Transcript	DLPFC
ENST00000522974.5	ENSG00000066827.15	ENSG00000066827	ZFAT	-0.0940042898021915	1.38079562235449	-2.5068173596035	0.0126371291426184	0.244835877778509	Transcript	DLPFC
ENST00000513827.5	ENSG00000008294.20	ENSG00000008294	SPAG9	-0.124948977957846	1.48104375114782	-2.50670331411878	0.0126411328682117	0.244835877778509	Transcript	DLPFC
ENST00000542651.2	ENSG00000185989.10	ENSG00000185989	RASA3	-0.258927648895807	-0.742042494425651	-2.50667191339553	0.012642235432318	0.244835877778509	Transcript	DLPFC
ENST00000462237.5	ENSG00000094841.13	ENSG00000094841	UPRT	0.476328968603152	-1.57353323373788	2.50651134283316	0.0126478748344591	0.24488748624095	Transcript	DLPFC
ENST00000530758.1	ENSG00000254999.3	ENSG00000254999	BRK1	0.0585684360868101	5.80777273074805	2.50587340921759	0.012670301813559	0.245264034188778	Transcript	DLPFC
ENST00000424993.1	ENSG00000225345.3	ENSG00000225345	SNX18P3	-0.255241803434841	-0.1764610825709	-2.50560461271366	0.0126797621142328	0.245389462994462	Transcript	DLPFC
ENST00000477068.1	ENSG00000135899.16	ENSG00000135899	SP110	-0.169356785990718	-0.216893065079814	-2.50540047378921	0.0126869509842766	0.245442672349383	Transcript	DLPFC
ENST00000467458.2	ENSG00000239911.2	ENSG00000239911	PRKAG2-AS1	0.157339961333706	2.28070086073115	2.5053572336295	0.0126884741763817	0.245442672349383	Transcript	DLPFC
ENST00000368921.4	ENSG00000213190.3	ENSG00000213190	MLLT11	0.136184368772642	7.09103930562114	2.50488870105555	0.0127049892862696	0.245589510222933	Transcript	DLPFC
ENST00000396307.6	ENSG00000069974.15	ENSG00000069974	RAB27A	0.214732259965394	2.28276993716678	2.50487750119532	0.0127053842992177	0.245589510222933	Transcript	DLPFC
ENST00000514314.5	ENSG00000170854.17	ENSG00000170854	MINA	-0.548391113242578	-2.07655137404587	-2.50482377912559	0.0127072791990307	0.245589510222933	Transcript	DLPFC
ENST00000356467.4	ENSG00000054965.10	ENSG00000054965	FAM168A	-0.519730863311205	-2.2495560407009	-2.50480341536573	0.0127079975409003	0.245589510222933	Transcript	DLPFC
ENST00000463940.1	ENSG00000115042.9	ENSG00000115042	FAHD2A	-0.112700961058489	0.618984059189141	-2.50454648948738	0.0127170638316945	0.245707043903289	Transcript	DLPFC
ENST00000625672.2	ENSG00000179915.22	ENSG00000179915	NRXN1	0.73453943797816	1.63235749154313	2.5043404108168	0.0127243400027732	0.24578994354958	Transcript	DLPFC
ENST00000524631.5	ENSG00000185946.15	ENSG00000185946	RNPC3	0.0719568546593073	3.80711370078424	2.50420181589455	0.0127292355565661	0.245799364215334	Transcript	DLPFC
ENST00000502253.1	ENSG00000250320.5	ENSG00000250320	CTD-2269F5.1	0.118596777201276	-0.0396466810672177	2.50415756430843	0.0127307989968563	0.245799364215334	Transcript	DLPFC
ENST00000382357.3	ENSG00000205927.4	ENSG00000205927	OLIG2	-0.179446862417262	3.84538644561067	-2.5036375474315	0.0127491843586485	0.246066816421575	Transcript	DLPFC
ENST00000370794.7	ENSG00000077254.14	ENSG00000077254	USP33	0.0935634347413051	6.4374364114056	2.50359671325394	0.0127506290628158	0.246066816421575	Transcript	DLPFC
ENST00000537356.3	ENSG00000166707.10	ENSG00000166707	ZCCHC18	0.473531344978946	-2.10402665643177	2.5033896287795	0.0127579579060692	0.246072245468905	Transcript	DLPFC
ENST00000529374.5	ENSG00000172732.11	ENSG00000172732	MUS81	-0.515959166478859	-2.20573341470806	-2.50330450016176	0.0127609717444733	0.246072245468905	Transcript	DLPFC
ENST00000468976.5	ENSG00000053524.11	ENSG00000053524	MCF2L2	0.386909239994258	-2.18634995810809	2.50330113156134	0.0127610910172336	0.246072245468905	Transcript	DLPFC
ENST00000497671.5	ENSG00000151923.17	ENSG00000151923	TIAL1	-0.16854005988029	1.03193718861914	-2.50325099782265	0.0127628662304253	0.246072245468905	Transcript	DLPFC
ENST00000427394.5	ENSG00000233452.6	ENSG00000233452	STXBP5-AS1	0.234396484146727	0.183912880787689	2.50299105217992	0.0127720743089986	0.246105754190103	Transcript	DLPFC
ENST00000532317.5	ENSG00000073921.17	ENSG00000073921	PICALM	-0.10574544433905	6.25550169487159	-2.50288768302554	0.0127757376046649	0.246105754190103	Transcript	DLPFC
ENST00000412779.2	ENSG00000129538.13	ENSG00000129538	RNASE1	-0.312680635718054	4.37030091953483	-2.50282401765881	0.0127779943039346	0.246105754190103	Transcript	DLPFC
ENST00000380206.3	ENSG00000188379.6	ENSG00000188379	IFNA2	-0.256955812010542	-1.68449054241019	-2.50282271562718	0.0127780404597855	0.246105754190103	Transcript	DLPFC
ENST00000515859.5	ENSG00000104723.20	ENSG00000104723	TUSC3	0.190076833590922	3.56533218310862	2.50278010504464	0.0127795510484129	0.246105754190103	Transcript	DLPFC
ENST00000512544.1	ENSG00000170074.19	ENSG00000170074	FAM153A	0.25139580099689	-0.69031081075558	2.50261833007718	0.0127852875813361	0.246126819845728	Transcript	DLPFC
ENST00000306065.8	ENSG00000105186.15	ENSG00000105186	ANKRD27	0.0489332884589156	4.90627749437194	2.5025806462899	0.0127866241753031	0.246126819845728	Transcript	DLPFC
ENST00000541956.5	ENSG00000110811.19	ENSG00000110811	P3H3	0.343478538476378	1.49892641179939	2.50236416009811	0.0127943050597086	0.246136797110856	Transcript	DLPFC
ENST00000507730.5	ENSG00000248455.5	ENSG00000248455	RP11-321E2.3	0.153482153766188	0.642449077992917	2.50228919260768	0.0127969658461599	0.246136797110856	Transcript	DLPFC
ENST00000454158.6	ENSG00000181826.9	ENSG00000181826	RELL1	-0.133742994285028	2.43948028025363	-2.50210526062491	0.012803496142523	0.246136797110856	Transcript	DLPFC
ENST00000456150.5	ENSG00000114646.9	ENSG00000114646	CSPG5	0.0971589583934063	5.68481971653357	2.50202031592786	0.0128065130071992	0.246136797110856	Transcript	DLPFC
ENST00000492807.6	ENSG00000152822.13	ENSG00000152822	GRM1	0.392906756981765	3.46555191324769	2.50199030238469	0.0128075791082152	0.246136797110856	Transcript	DLPFC
ENST00000382103.6	ENSG00000109618.11	ENSG00000109618	SEPSECS	-0.109822137295413	3.04401184494324	-2.50186664626121	0.0128119722879129	0.246136797110856	Transcript	DLPFC
ENST00000494898.5	ENSG00000169064.12	ENSG00000169064	ZBBX	0.198144654955909	0.27648461148907	2.50183107453983	0.0128132363064507	0.246136797110856	Transcript	DLPFC
ENST00000583796.1	ENSG00000109083.13	ENSG00000109083	IFT20	0.0609381758618808	2.71521842207917	2.50178492751129	0.0128148762769639	0.246136797110856	Transcript	DLPFC
ENST00000269471.9	ENSG00000141644.17	ENSG00000141644	MBD1	-0.665090161657196	-1.21063470368311	-2.50170526756423	0.0128177076666352	0.246136797110856	Transcript	DLPFC
ENST00000539867.5	ENSG00000111490.12	ENSG00000111490	TBC1D30	0.135417102045343	2.91475904234801	2.50168484445279	0.0128184336640926	0.246136797110856	Transcript	DLPFC
ENST00000570727.5	ENSG00000072864.13	ENSG00000072864	NDE1	-0.297026544373685	-0.265758024868156	-2.50156567646441	0.012822670557204	0.246136797110856	Transcript	DLPFC
ENST00000262776.7	ENSG00000108679.12	ENSG00000108679	LGALS3BP	-0.196591847501169	4.00106867705764	-2.50150040149564	0.0128249918679254	0.246136797110856	Transcript	DLPFC
ENST00000601980.1	ENSG00000204604.9	ENSG00000204604	ZNF468	0.615466629335713	-2.35228364531991	2.5014708425659	0.0128260431664605	0.246136797110856	Transcript	DLPFC
ENST00000361752.7	ENSG00000112531.16	ENSG00000112531	QKI	-0.198641879309133	6.26698819114654	-2.50138774760034	0.0128289989481298	0.246136797110856	Transcript	DLPFC
ENST00000412964.6	ENSG00000163006.11	ENSG00000163006	CCDC138	-0.83658618105502	-1.2537656751352	-2.50117270060079	0.0128366512231415	0.246225841445057	Transcript	DLPFC
ENST00000619987.4	ENSG00000117899.10	ENSG00000117899	MESDC2	-0.124153977694891	2.08592798508334	-2.50108925332429	0.0128396217197715	0.246225841445057	Transcript	DLPFC
ENST00000267512.9	ENSG00000139998.14	ENSG00000139998	RAB15	0.238259333540292	4.88428670167186	2.500954696374	0.0128444128687735	0.24626035823184	Transcript	DLPFC
ENST00000636293.1	ENSG00000126088.13	ENSG00000126088	UROD	0.354353609569326	1.60068702536197	2.50065853143268	0.0128549639663865	0.246395818767333	Transcript	DLPFC
ENST00000377093.8	ENSG00000054523.17	ENSG00000054523	KIF1B	-0.0734038843317844	5.69849702550916	-2.50058838862523	0.0128574639841664	0.246395818767333	Transcript	DLPFC
ENST00000367556.5	ENSG00000135824.12	ENSG00000135824	RGS8	0.506764886512295	-2.29953693219081	2.50044471468327	0.0128625861347641	0.246436613618042	Transcript	DLPFC
ENST00000397841.5	ENSG00000183250.11	ENSG00000183250	LINC01547	0.149715049597469	0.591607933910043	2.50021408014987	0.0128708123278471	0.24645002607299	Transcript	DLPFC
ENST00000570051.5	ENSG00000205937.11	ENSG00000205937	RNPS1	-0.156608245492545	0.640004172480512	-2.5002037780718	0.012871179887869	0.24645002607299	Transcript	DLPFC
ENST00000611814.4	ENSG00000164530.13	ENSG00000164530	PI16	-0.617531879373964	-1.40692798454821	-2.500173314202	0.0128722668397228	0.24645002607299	Transcript	DLPFC
ENST00000629992.2	ENSG00000182621.17	ENSG00000182621	PLCB1	0.127965525719745	4.05289506119978	2.49955898831578	0.0128942034209888	0.246757030969974	Transcript	DLPFC
ENST00000632815.1	ENSG00000023171.15	ENSG00000023171	GRAMD1B	0.18614111222761	-0.615688280715652	2.49953608100412	0.0128950220459692	0.246757030969974	Transcript	DLPFC
ENST00000469902.5	ENSG00000221955.10	ENSG00000221955	SLC12A8	0.82681580473878	-3.6015052509151	2.49937038517645	0.0129009447945232	0.246757030969974	Transcript	DLPFC
ENST00000412207.1	ENSG00000230793.1	ENSG00000230793	SMARCE1P5	0.130943531187269	0.487763868590201	2.49931070972494	0.0129030784679164	0.246757030969974	Transcript	DLPFC
ENST00000556844.1	ENSG00000197119.12	ENSG00000197119	SLC25A29	-0.227516381825509	-1.72388748168251	-2.4993022884076	0.0129033795942053	0.246757030969974	Transcript	DLPFC
ENST00000611820.4	ENSG00000147050.14	ENSG00000147050	KDM6A	-0.842471409511426	-0.353434665999109	-2.49922102757369	0.0129062856092984	0.246757030969974	Transcript	DLPFC
ENST00000372007.9	ENSG00000077264.14	ENSG00000077264	PAK3	0.141052026783079	7.61973135119058	2.49895495591769	0.0129158048194492	0.246837384718621	Transcript	DLPFC
ENST00000457085.1	ENSG00000102172.15	ENSG00000102172	SMS	0.251061043271416	-1.53032075153111	2.49893595329917	0.0129164849122137	0.246837384718621	Transcript	DLPFC
ENST00000311350.7	ENSG00000122557.9	ENSG00000122557	HERPUD2	1.02159971384494	-1.46143889636016	2.49871290392792	0.0129244700996307	0.246876098613366	Transcript	DLPFC
ENST00000376901.8	ENSG00000174851.14	ENSG00000174851	YIF1A	-0.107337830998458	2.2497899907607	-2.4985922721238	0.0129287905562838	0.246876098613366	Transcript	DLPFC
ENST00000465244.1	ENSG00000102054.17	ENSG00000102054	RBBP7	0.0524745149524712	3.71742241900854	2.49854536904223	0.0129304707476943	0.246876098613366	Transcript	DLPFC
ENST00000537494.1	ENSG00000204323.5	ENSG00000204323	SMIM5	-0.224695346000847	1.1787241147316	-2.49854439527433	0.0129305056326702	0.246876098613366	Transcript	DLPFC
ENST00000450465.6	ENSG00000090905.18	ENSG00000090905	TNRC6A	-0.393757485731598	-0.821242372720986	-2.4983300526796	0.0129381864343848	0.246884497665911	Transcript	DLPFC
ENST00000354868.9	ENSG00000152942.18	ENSG00000152942	RAD17	-0.507597259539528	-0.413894856174305	-2.49832051243651	0.0129385283958515	0.246884497665911	Transcript	DLPFC
ENST00000471369.1	ENSG00000116885.18	ENSG00000116885	OSCP1	0.243491479581561	-1.01511808059303	2.49828107643826	0.0129399420290841	0.246884497665911	Transcript	DLPFC
ENST00000496558.5	ENSG00000066032.18	ENSG00000066032	CTNNA2	0.0833594040563716	6.93953624448816	2.49788174598318	0.0129542642661397	0.24710048986063	Transcript	DLPFC
ENST00000303575.8	ENSG00000170348.8	ENSG00000170348	TMED10	-0.0616827586512638	6.71721045940054	-2.49723871974182	0.0129773564050427	0.247447053159463	Transcript	DLPFC
ENST00000491635.1	ENSG00000107937.18	ENSG00000107937	GTPBP4	-0.118419418470607	0.899105349871362	-2.49718216704752	0.0129793890545865	0.247447053159463	Transcript	DLPFC
ENST00000615301.4	ENSG00000187164.18	ENSG00000187164	SHTN1	-0.140181368718183	5.6856262259449	-2.49712483903753	0.0129814498596538	0.247447053159463	Transcript	DLPFC
ENST00000281950.7	ENSG00000152147.10	ENSG00000152147	GEMIN6	0.0356382558846501	4.18163481409467	2.49688946495259	0.0129899140430838	0.247551077181703	Transcript	DLPFC
ENST00000259569.5	ENSG00000137040.9	ENSG00000137040	RANBP6	0.0712127267197526	6.22417616013468	2.49669014035508	0.0129970857003867	0.247630426858536	Transcript	DLPFC
ENST00000468445.1	ENSG00000004799.7	ENSG00000004799	PDK4	-0.37493194537227	-1.99962760728863	-2.49621153132765	0.0130143203176686	0.247812068433079	Transcript	DLPFC
ENST00000526821.5	ENSG00000123472.12	ENSG00000123472	ATPAF1	0.1339012068869	2.30977948090682	2.49614118311059	0.0130168552537564	0.247812068433079	Transcript	DLPFC
ENST00000485320.5	ENSG00000160408.14	ENSG00000160408	ST6GALNAC6	0.155623115216621	3.88151292382136	2.49612482438768	0.0130174447887919	0.247812068433079	Transcript	DLPFC
ENST00000463358.5	ENSG00000105963.13	ENSG00000105963	ADAP1	0.863843958701224	-4.15246158960854	2.49594014407085	0.0130241019365616	0.247812068433079	Transcript	DLPFC
ENST00000359832.8	ENSG00000241468.7	ENSG00000241468	ATP5J2	0.715885488349141	-3.17740902173313	2.49592752667736	0.013024556864478	0.247812068433079	Transcript	DLPFC
ENST00000527982.1	ENSG00000185627.17	ENSG00000185627	PSMD13	-0.0946477311998363	0.502651534815554	-2.49592411504275	0.0130246798754957	0.247812068433079	Transcript	DLPFC
ENST00000606184.1	ENSG00000163719.19	ENSG00000163719	MTMR14	-0.096221100507663	0.765305193581656	-2.49576161342801	0.0130305402824891	0.247851002356914	Transcript	DLPFC
ENST00000357743.8	ENSG00000147533.16	ENSG00000147533	GOLGA7	-0.25261167622616	2.73922111086286	-2.49570043172099	0.0130327473271597	0.247851002356914	Transcript	DLPFC
ENST00000436561.1	ENSG00000231995.2	ENSG00000231995	RP11-111F5.2	0.149426477067515	1.99697014081532	2.49558631751411	0.0130368647251506	0.247872046703804	Transcript	DLPFC
ENST00000278655.8	ENSG00000101333.16	ENSG00000101333	PLCB4	0.432003687064651	3.49438825100536	2.49535124814786	0.0130453499939889	0.247955414598856	Transcript	DLPFC
ENST00000413737.2	ENSG00000124140.13	ENSG00000124140	SLC12A5	0.212670916333926	0.543233240373348	2.49529798958619	0.0130472731429816	0.247955414598856	Transcript	DLPFC
ENST00000530324.5	ENSG00000009780.15	ENSG00000009780	FAM76A	-0.438682213137498	-1.38021802626242	-2.49491540777956	0.0130610954487528	0.248160813526304	Transcript	DLPFC
ENST00000383831.7	ENSG00000144550.12	ENSG00000144550	CPNE9	0.58130466981141	-1.39316676602409	2.49475438453072	0.0130669169491178	0.248214137441167	Transcript	DLPFC
ENST00000507393.1	ENSG00000172262.11	ENSG00000172262	ZNF131	-0.161301004058608	-1.58649156069113	-2.49456898052684	0.0130736227454421	0.24828423062607	Transcript	DLPFC
ENST00000322764.9	ENSG00000159840.15	ENSG00000159840	ZYX	0.230689539983826	2.72846718971145	2.49434173202703	0.0130818461662102	0.248377191358477	Transcript	DLPFC
ENST00000588867.1	ENSG00000141458.12	ENSG00000141458	NPC1	-0.15142882430476	1.33494549865095	-2.49426699720643	0.0130845515920866	0.248377191358477	Transcript	DLPFC
ENST00000451522.6	ENSG00000132405.18	ENSG00000132405	TBC1D14	0.0903738660553699	4.81823510519623	2.49411972533644	0.0130898843383332	0.248421140599807	Transcript	DLPFC
ENST00000395719.7	ENSG00000138757.14	ENSG00000138757	G3BP2	0.0997006930214202	7.9101387112513	2.49400583104959	0.0130940097987033	0.248442162871133	Transcript	DLPFC
ENST00000625242.1	ENSG00000273036.2	ENSG00000273036	FAM95C	-0.137571466661986	2.16628144007196	-2.49386607099009	0.0130990737428353	0.248442899845624	Transcript	DLPFC
ENST00000374342.6	ENSG00000204179.10	ENSG00000204179	PTPN20	0.638163819573032	-1.55752835049353	2.49383819031425	0.0131000841550142	0.248442899845624	Transcript	DLPFC
ENST00000550223.5	ENSG00000249550.6	ENSG00000249550	LINC01234	0.190697803055816	0.0300100497249148	2.49350374037273	0.0131122102154746	0.248578539032216	Transcript	DLPFC
ENST00000613034.4	ENSG00000028839.9	ENSG00000028839	TBPL1	0.103238060763423	3.06693235871448	2.4933665281357	0.0131171879653879	0.248578539032216	Transcript	DLPFC
ENST00000585316.2	ENSG00000265763.3	ENSG00000265763	ZNF488	-0.116780598137817	3.67365411744244	-2.49333275917475	0.0131184132843034	0.248578539032216	Transcript	DLPFC
ENST00000553666.1	ENSG00000183648.9	ENSG00000183648	NDUFB1	0.0791236640838079	1.8605102287491	2.49330794172254	0.0131193138593047	0.248578539032216	Transcript	DLPFC
ENST00000570130.1	ENSG00000260261.1	ENSG00000260261	RP11-480A16.1	-0.0617799754334104	4.07167705982211	-2.49312983864685	0.0131257784697839	0.248643802135733	Transcript	DLPFC
ENST00000583624.1	ENSG00000005379.15	ENSG00000005379	TSPOAP1	0.153896589870872	0.362718299934676	2.49303572952704	0.0131291954924119	0.248651317530204	Transcript	DLPFC
ENST00000604616.1	ENSG00000153291.15	ENSG00000153291	SLC25A27	0.126255710572014	1.79398968906883	2.49290549465817	0.013133925513581	0.248667082401205	Transcript	DLPFC
ENST00000263433.7	ENSG00000125503.12	ENSG00000125503	PPP1R12C	0.104319683342801	4.37124284609853	2.49277171679831	0.0131387857888519	0.248667082401205	Transcript	DLPFC
ENST00000497658.5	ENSG00000173889.15	ENSG00000173889	PHC3	-0.0731700124236089	2.33337735875435	-2.49276336296984	0.0131390893442642	0.248667082401205	Transcript	DLPFC
ENST00000587813.1	ENSG00000214140.10	ENSG00000214140	PRCD	0.686294967120413	-1.71319901241529	2.49241374019241	0.0131517992717529	0.248733271933747	Transcript	DLPFC
ENST00000561090.5	ENSG00000196497.15	ENSG00000196497	IPO4	0.972832962276193	-1.99618152997353	2.49240223194701	0.0131522178195325	0.248733271933747	Transcript	DLPFC
ENST00000277541.6	ENSG00000148400.9	ENSG00000148400	NOTCH1	-0.131068943721829	4.70167936145948	-2.49206743216552	0.0131643994598461	0.248733271933747	Transcript	DLPFC
ENST00000616683.4	ENSG00000152942.18	ENSG00000152942	RAD17	0.442437773166772	1.40998663176139	2.4920453258763	0.0131652041464096	0.248733271933747	Transcript	DLPFC
ENST00000307630.4	ENSG00000170027.6	ENSG00000170027	YWHAG	0.10892147128991	9.9215345982236	2.49192817752952	0.0131694691688021	0.248733271933747	Transcript	DLPFC
ENST00000357388.7	ENSG00000113810.15	ENSG00000113810	SMC4	-0.707674697168587	-1.25105040844141	-2.49185692267529	0.0131720639459069	0.248733271933747	Transcript	DLPFC
ENST00000420101.6	ENSG00000187764.11	ENSG00000187764	SEMA4D	-0.356250665440593	1.2475951609174	-2.49175331615461	0.0131758376332779	0.248733271933747	Transcript	DLPFC
ENST00000354363.10	ENSG00000196504.15	ENSG00000196504	PRPF40A	-0.178805128011078	0.296456389994879	-2.49174301906164	0.0131762127394305	0.248733271933747	Transcript	DLPFC
ENST00000424486.2	ENSG00000166292.11	ENSG00000166292	TMEM100	0.155231643608808	0.965585992455537	2.49163801381669	0.013180038449179	0.248733271933747	Transcript	DLPFC
ENST00000558121.5	ENSG00000128915.11	ENSG00000128915	ICE2	-0.131883797520139	1.43695698960501	-2.49155995949206	0.0131828828813728	0.248733271933747	Transcript	DLPFC
ENST00000361528.8	ENSG00000080802.18	ENSG00000080802	CNOT4	-0.927053508090862	-2.99164640536247	-2.49148775814159	0.0131855145065673	0.248733271933747	Transcript	DLPFC
ENST00000376630.4	ENSG00000204592.8	ENSG00000204592	HLA-E	-0.141278210271686	5.80531276813616	-2.49121609113402	0.0131954205202611	0.248733271933747	Transcript	DLPFC
ENST00000389266.7	ENSG00000106105.13	ENSG00000106105	GARS	0.0785637492416119	6.16581860030063	2.49117978574482	0.0131967448534833	0.248733271933747	Transcript	DLPFC
ENST00000420703.1	ENSG00000233072.1	ENSG00000233072	RPS15AP6	0.125651668404979	-0.624002665023853	2.49108805359437	0.0132000915474244	0.248733271933747	Transcript	DLPFC
ENST00000397638.6	ENSG00000160310.16	ENSG00000160310	PRMT2	0.410554812317344	3.99023867377169	2.49102716198542	0.0132023134919891	0.248733271933747	Transcript	DLPFC
ENST00000606831.1	ENSG00000233452.6	ENSG00000233452	STXBP5-AS1	0.134353144453567	2.71209450527342	2.49098321474956	0.0132039173400052	0.248733271933747	Transcript	DLPFC
ENST00000215838.7	ENSG00000185339.8	ENSG00000185339	TCN2	-0.168710597161316	1.58219962458	-2.49084791625443	0.0132088561252984	0.248733271933747	Transcript	DLPFC
ENST00000308724.9	ENSG00000213983.11	ENSG00000213983	AP1G2	0.146829152026935	3.16898323259971	2.49081014841786	0.0132102350530813	0.248733271933747	Transcript	DLPFC
ENST00000424802.7	ENSG00000112531.16	ENSG00000112531	QKI	-0.218724212387916	4.93441485840611	-2.49076614516588	0.0132118418010734	0.248733271933747	Transcript	DLPFC
ENST00000372801.5	ENSG00000101109.11	ENSG00000101109	STK4	-0.515730609945234	-1.92220964020673	-2.49075327807433	0.0132123116667173	0.248733271933747	Transcript	DLPFC
ENST00000479447.1	ENSG00000155849.15	ENSG00000155849	ELMO1	-0.273644932204944	-0.610139531829665	-2.49074299989719	0.0132126870040236	0.248733271933747	Transcript	DLPFC
ENST00000357003.7	ENSG00000144843.11	ENSG00000144843	ADPRH	-0.264455640178533	0.248284313174749	-2.49061586455679	0.0132173305008818	0.248733271933747	Transcript	DLPFC
ENST00000485306.1	ENSG00000138100.13	ENSG00000138100	TRIM54	0.253309989761861	-1.87054384790399	2.49056760717806	0.0132190934349041	0.248733271933747	Transcript	DLPFC
ENST00000270328.8	ENSG00000142303.13	ENSG00000142303	ADAMTS10	0.124639086733449	2.28009589902158	2.49056585717509	0.0132191573697708	0.248733271933747	Transcript	DLPFC
ENST00000602705.1	ENSG00000159753.13	ENSG00000159753	CARMIL2	0.23501449701002	-1.68499319133482	2.49054924774657	0.013219764194754	0.248733271933747	Transcript	DLPFC
ENST00000520202.5	ENSG00000147419.16	ENSG00000147419	CCDC25	0.104460724190895	2.85905173191683	2.49047722445007	0.0132223958499621	0.248733271933747	Transcript	DLPFC
ENST00000361131.4	ENSG00000198729.4	ENSG00000198729	PPP1R14C	0.149223411126352	3.9060856900729	2.49042891334231	0.0132241613474803	0.248733271933747	Transcript	DLPFC
ENST00000523128.1	ENSG00000147533.16	ENSG00000147533	GOLGA7	-0.29136525732022	-1.70026894713004	-2.49014716980075	0.0132344616495151	0.248870151717594	Transcript	DLPFC
ENST00000483068.1	ENSG00000114790.12	ENSG00000114790	ARHGEF26	0.668087802900338	1.28000917817106	2.48937992579062	0.0132625475540578	0.249220253321619	Transcript	DLPFC
ENST00000591805.5	ENSG00000101665.8	ENSG00000101665	SMAD7	-0.634720337748079	-2.19371418283042	-2.48933454479008	0.0132642104374209	0.249220253321619	Transcript	DLPFC
ENST00000265715.7	ENSG00000091137.11	ENSG00000091137	SLC26A4	0.0875547140813801	3.42920481374901	2.48930099794341	0.0132654398041752	0.249220253321619	Transcript	DLPFC
ENST00000586870.5	ENSG00000141699.10	ENSG00000141699	FAM134C	-0.508703080602621	-1.30482901209984	-2.48925946673004	0.0132669619083203	0.249220253321619	Transcript	DLPFC
ENST00000350459.8	ENSG00000160746.12	ENSG00000160746	ANO10	-0.877507477580546	-2.40358015542047	-2.48919795301442	0.0132692166489615	0.249220253321619	Transcript	DLPFC
ENST00000539050.5	ENSG00000138115.13	ENSG00000138115	CYP2C8	-0.810741939742887	-2.65207880832186	-2.4889806852072	0.0132771831661022	0.249220253321619	Transcript	DLPFC
ENST00000521583.5	ENSG00000155508.13	ENSG00000155508	CNOT8	-0.610215711902036	-3.44817315442064	-2.48882111301329	0.0132830368736012	0.249220253321619	Transcript	DLPFC
ENST00000504942.6	ENSG00000176406.21	ENSG00000176406	RIMS2	0.340184438423549	1.04116586996199	2.48874329411422	0.0132858923942148	0.249220253321619	Transcript	DLPFC
ENST00000497453.1	ENSG00000160714.9	ENSG00000160714	UBE2Q1	0.208264815800617	2.17462529484709	2.488691084735	0.013287808493406	0.249220253321619	Transcript	DLPFC
ENST00000531629.1	ENSG00000255248.7	ENSG00000255248	MIR100HG	0.0958644619604639	1.37944651322896	2.48867025945881	0.01328857285546	0.249220253321619	Transcript	DLPFC
ENST00000503602.6	ENSG00000250132.6	ENSG00000250132	RP11-359B12.2	0.055207567997918	2.60068841463454	2.4886555238843	0.013289113727283	0.249220253321619	Transcript	DLPFC
ENST00000341420.4	ENSG00000125848.9	ENSG00000125848	FLRT3	0.134159583464131	4.69885710666334	2.48864756658295	0.0132894058095389	0.249220253321619	Transcript	DLPFC
ENST00000297029.9	ENSG00000006747.14	ENSG00000006747	SCIN	-0.122999097517969	1.84543255383722	-2.48844554932173	0.0132968230038753	0.249302561475756	Transcript	DLPFC
ENST00000420616.6	ENSG00000139197.10	ENSG00000139197	PEX5	0.197457789967228	2.36022066295764	2.48836016877823	0.0132999589104574	0.249304580423776	Transcript	DLPFC
ENST00000427247.1	ENSG00000224222.1	ENSG00000224222	RP11-262I2.2	0.163723206753226	-1.05724546141161	2.48791322309945	0.0133163853098407	0.249555668883053	Transcript	DLPFC
ENST00000631858.1	ENSG00000282508.1	ENSG00000282508	LINC01002	-0.29193372922819	-1.22558841210607	-2.48777972952796	0.0133212950325997	0.249572501594275	Transcript	DLPFC
ENST00000545754.5	ENSG00000152601.17	ENSG00000152601	MBNL1	1.01040847360779	0.0285525764830982	2.48761996006232	0.0133271732616722	0.249572501594275	Transcript	DLPFC
ENST00000608013.1	ENSG00000229689.3	ENSG00000229689	AC009237.8	0.406812408202508	-1.07529624160781	2.48756435822512	0.0133292195013497	0.249572501594275	Transcript	DLPFC
ENST00000359653.4	ENSG00000019995.6	ENSG00000019995	ZRANB1	0.0420434745113922	6.41500106800863	2.48755919794612	0.0133294094223041	0.249572501594275	Transcript	DLPFC
ENST00000376811.5	ENSG00000106733.20	ENSG00000106733	NMRK1	0.120610048916538	2.32171477225112	2.48730558253505	0.0133387465453212	0.24966586032049	Transcript	DLPFC
ENST00000558371.5	ENSG00000169918.9	ENSG00000169918	OTUD7A	-0.125470094264489	0.774250642457112	-2.48723897778842	0.0133411996328433	0.24966586032049	Transcript	DLPFC
ENST00000633794.1	ENSG00000146122.16	ENSG00000146122	DAAM2	-0.265938606087024	1.98034278307141	-2.48715905819976	0.0133441436415004	0.24966586032049	Transcript	DLPFC
ENST00000430027.3	ENSG00000231764.8	ENSG00000231764	DLX6-AS1	0.16535794188825	5.72449401264834	2.48709439517823	0.0133465260639945	0.24966586032049	Transcript	DLPFC
ENST00000432870.7	ENSG00000168781.21	ENSG00000168781	PPIP5K1	-0.473970905619548	1.28829418619466	-2.48691435727329	0.0133531613089471	0.249701533602693	Transcript	DLPFC
ENST00000260447.5	ENSG00000137880.5	ENSG00000137880	GCHFR	0.16818349999638	0.370307846242668	2.48687806617895	0.0133544991613038	0.249701533602693	Transcript	DLPFC
ENST00000586042.6	ENSG00000070388.11	ENSG00000070388	FGF22	0.335008756194544	-0.509005166629343	2.48675717585627	0.0133589565786714	0.249728160366095	Transcript	DLPFC
ENST00000602743.1	ENSG00000236088.9	ENSG00000236088	COX10-AS1	0.195082174917942	-1.62878334857309	2.48649482904718	0.0133686342634487	0.249826913606554	Transcript	DLPFC
ENST00000532138.1	ENSG00000177098.8	ENSG00000177098	SCN4B	0.219832699469265	0.296150643868936	2.48635251637666	0.0133738866242167	0.249826913606554	Transcript	DLPFC
ENST00000502766.2	ENSG00000249328.2	ENSG00000249328	RP11-26J3.1	0.194670817398034	-1.55842572803042	2.48633963909367	0.0133743619789063	0.249826913606554	Transcript	DLPFC
ENST00000196169.7	ENSG00000083544.13	ENSG00000083544	TDRD3	0.207656789807657	0.986810125896962	2.48622469663653	0.0133786056529838	0.249826913606554	Transcript	DLPFC
ENST00000400199.5	ENSG00000180530.10	ENSG00000180530	NRIP1	0.245643395262284	3.92868091623263	2.48620285649285	0.0133794121259283	0.249826913606554	Transcript	DLPFC
ENST00000372950.4	ENSG00000213551.4	ENSG00000213551	DNAJC9	0.0707535409513604	4.48787575408863	2.48610145424842	0.0133831570881602	0.249840175418812	Transcript	DLPFC
ENST00000614350.4	ENSG00000158186.12	ENSG00000158186	MRAS	0.4915707081247	-0.214309198582981	2.48594723089525	0.0133888546100129	0.249844555265119	Transcript	DLPFC
ENST00000381489.6	ENSG00000180525.11	ENSG00000180525	PRR26	-0.26265431423989	-1.25588144482647	-2.48593081300081	0.0133894612682316	0.249844555265119	Transcript	DLPFC
ENST00000469900.1	ENSG00000165323.15	ENSG00000165323	FAT3	0.203752678890891	0.295029763330044	2.48581713404688	0.0133936624928106	0.249866315895222	Transcript	DLPFC
ENST00000534886.1	ENSG00000256031.1	ENSG00000256031	RP11-364C11.3	0.212981733932346	-1.27767857848401	2.48557893064415	0.0134024695528977	0.249939822585627	Transcript	DLPFC
ENST00000635754.1	ENSG00000128973.12	ENSG00000128973	CLN6	-0.129128095214243	-0.555297380441827	-2.48554634938165	0.0134036745747512	0.249939822585627	Transcript	DLPFC
ENST00000358430.7	ENSG00000164440.14	ENSG00000164440	TXLNB	0.106135058265344	1.65678019734534	2.48542577512448	0.0134081348644266	0.249940979873591	Transcript	DLPFC
ENST00000439864.5	ENSG00000008277.14	ENSG00000008277	ADAM22	0.0986686544788193	2.07156339257646	2.48533748711247	0.0134114016549375	0.249940979873591	Transcript	DLPFC
ENST00000358784.11	ENSG00000069966.18	ENSG00000069966	GNB5	0.234103837315495	4.08807558455292	2.48523878256004	0.0134150547096322	0.249940979873591	Transcript	DLPFC
ENST00000559292.2	ENSG00000259448.2	ENSG00000259448	RP11-16E12.1	-0.114833594069894	0.78602977073801	-2.48521647450038	0.0134158804530883	0.249940979873591	Transcript	DLPFC
ENST00000629438.2	ENSG00000114956.19	ENSG00000114956	DGUOK	0.139430723316966	2.61809014228338	2.48494392677626	0.0134259725800266	0.250072408279604	Transcript	DLPFC
ENST00000392687.4	ENSG00000172292.14	ENSG00000172292	CERS6	0.121617743891381	7.19042981082716	2.48468436405588	0.0134355901509357	0.250194940139353	Transcript	DLPFC
ENST00000319518.12	ENSG00000178773.14	ENSG00000178773	CPNE7	0.143887227413228	3.20221551114371	2.48438439809852	0.0134467123979296	0.25034543002812	Transcript	DLPFC
ENST00000393444.7	ENSG00000004866.19	ENSG00000004866	ST7	0.872614519096724	0.450625109247676	2.48428438878252	0.0134504223957023	0.250348334913026	Transcript	DLPFC
ENST00000256190.12	ENSG00000133812.15	ENSG00000133812	SBF2	-0.0423132557901787	5.71397329431791	-2.48417140936491	0.0134546146319219	0.250348334913026	Transcript	DLPFC
ENST00000343533.9	ENSG00000165240.18	ENSG00000165240	ATP7A	-0.555558202395707	-0.194236630128625	-2.48413431992215	0.0134559911328014	0.250348334913026	Transcript	DLPFC
ENST00000366848.5	ENSG00000185842.14	ENSG00000185842	DNAH14	-0.735774765308813	-2.57419716264451	-2.48391297412592	0.0134642085405621	0.250401614710925	Transcript	DLPFC
ENST00000540689.6	ENSG00000160961.11	ENSG00000160961	ZNF333	-0.106510964330497	0.22575174995625	-2.48389333183492	0.013464937970839	0.250401614710925	Transcript	DLPFC
ENST00000394056.6	ENSG00000137171.14	ENSG00000137171	KLC4	0.798311605607354	-2.75981158022862	2.48324961205105	0.0134888623733007	0.250773754065245	Transcript	DLPFC
ENST00000203630.9	ENSG00000089693.10	ENSG00000089693	MLF2	0.112214886116596	4.87410027861218	2.48316970499909	0.0134918348184622	0.250773754065245	Transcript	DLPFC
ENST00000397130.7	ENSG00000180979.9	ENSG00000180979	LRRC57	0.114011385583041	2.5710705791766	2.48303061585441	0.0134970101520068	0.250773754065245	Transcript	DLPFC
ENST00000478701.1	ENSG00000144406.18	ENSG00000144406	UNC80	0.0372317135502848	5.63173614610919	2.48298624660754	0.0134986614469132	0.250773754065245	Transcript	DLPFC
ENST00000547841.1	ENSG00000135127.11	ENSG00000135127	BICDL1	0.155113402401937	0.937088538088476	2.48294546162833	0.013500179503895	0.250773754065245	Transcript	DLPFC
ENST00000580059.5	ENSG00000134504.12	ENSG00000134504	KCTD1	0.131967452695631	3.1019305221068	2.48255477598808	0.0135147288852745	0.250931788284956	Transcript	DLPFC
ENST00000484303.5	ENSG00000121964.14	ENSG00000121964	GTDC1	-0.121767029757696	-0.144379604826631	-2.48252541597211	0.0135158228328284	0.250931788284956	Transcript	DLPFC
ENST00000588564.1	ENSG00000108309.12	ENSG00000108309	RUNDC3A	0.149636669583494	4.08894930601278	2.48246219342445	0.0135181787574374	0.250931788284956	Transcript	DLPFC
ENST00000371796.7	ENSG00000130558.19	ENSG00000130558	OLFM1	0.145371920022028	7.6319169261942	2.48238974052586	0.0135208790898741	0.250931788284956	Transcript	DLPFC
ENST00000581050.5	ENSG00000261556.9	ENSG00000261556	SMG1P7	0.0649878270077335	3.09007256422771	2.48206512161689	0.0135329835718774	0.251098997895661	Transcript	DLPFC
ENST00000397958.5	ENSG00000168824.14	ENSG00000168824	NSG1	0.419980578439295	3.42169207938582	2.48196352137303	0.0135367740458517	0.251098997895661	Transcript	DLPFC
ENST00000358821.7	ENSG00000150656.14	ENSG00000150656	CNDP1	-0.267309457441209	5.12545255731352	-2.48190282730024	0.0135390388530961	0.251098997895661	Transcript	DLPFC
ENST00000397299.8	ENSG00000243789.10	ENSG00000243789	JMJD7	0.118991950604058	1.71629766255288	2.48162723339555	0.0135493269056984	0.251233206343566	Transcript	DLPFC
ENST00000550851.5	ENSG00000139292.12	ENSG00000139292	LGR5	-0.475290135408159	-0.228541220161901	-2.48129679971923	0.0135616712974437	0.251377000376298	Transcript	DLPFC
ENST00000524820.6	ENSG00000170743.16	ENSG00000170743	SYT9	-0.222617491157668	-0.786480374388861	-2.48112511137709	0.0135680891954183	0.251377000376298	Transcript	DLPFC
ENST00000261596.8	ENSG00000101577.9	ENSG00000101577	LPIN2	0.0517397842676983	6.27432368932143	2.48102922822241	0.0135716745852168	0.251377000376298	Transcript	DLPFC
ENST00000521939.5	ENSG00000113643.8	ENSG00000113643	RARS	-0.362888450019184	1.04084386961304	-2.48099554487068	0.013572934317191	0.251377000376298	Transcript	DLPFC
ENST00000222511.10	ENSG00000105793.15	ENSG00000105793	GTPBP10	0.0728560022166074	5.17526091823275	2.48096651311586	0.0135740201661916	0.251377000376298	Transcript	DLPFC
ENST00000594706.5	ENSG00000198300.12	ENSG00000198300	PEG3	0.123932459425082	1.9907207113318	2.48092385178645	0.0135756159299412	0.251377000376298	Transcript	DLPFC
ENST00000495849.5	ENSG00000138378.17	ENSG00000138378	STAT4	0.393329167337208	0.779293636214452	2.48084794461912	0.0135784556788587	0.251377000376298	Transcript	DLPFC
ENST00000515203.5	ENSG00000113649.11	ENSG00000113649	TCERG1	0.242906886406293	-0.877265299987458	2.48053629640655	0.0135901202169605	0.25151385611114	Transcript	DLPFC
ENST00000403951.6	ENSG00000136267.13	ENSG00000136267	DGKB	0.184028937466934	5.92863533870577	2.48046583537251	0.0135927587026494	0.25151385611114	Transcript	DLPFC
ENST00000544239.1	ENSG00000186642.15	ENSG00000186642	PDE2A	0.229802864491823	-0.242958497578392	2.48040563581323	0.0135950132969083	0.25151385611114	Transcript	DLPFC
ENST00000438444.5	ENSG00000106603.17	ENSG00000106603	COA1	0.0454154999807509	4.61300239357937	2.48032237484621	0.0135981321339424	0.251514876199196	Transcript	DLPFC
ENST00000418457.6	ENSG00000006715.15	ENSG00000006715	VPS41	0.230068882684222	0.0862068019100897	2.48022672300919	0.013601715898817	0.251514876199196	Transcript	DLPFC
ENST00000393434.6	ENSG00000144908.13	ENSG00000144908	ALDH1L1	-0.470110486333653	3.55540881862211	-2.48015953678831	0.0136042336501393	0.251514876199196	Transcript	DLPFC
ENST00000440832.7	ENSG00000171885.13	ENSG00000171885	AQP4	-0.329007790209426	1.31482345644441	-2.47984540866826	0.0136160108437619	0.25156705059288	Transcript	DLPFC
ENST00000615597.1	ENSG00000134291.11	ENSG00000134291	TMEM106C	0.190582675040949	-0.299243004505292	2.47984226544128	0.0136161287343424	0.25156705059288	Transcript	DLPFC
ENST00000498650.1	ENSG00000174606.13	ENSG00000174606	ANGEL2	-0.19574044447563	-1.3339620993746	-2.47983975649031	0.0136162228362733	0.25156705059288	Transcript	DLPFC
ENST00000594085.5	ENSG00000105223.19	ENSG00000105223	PLD3	-0.106749624552069	0.785816375402818	-2.47967986753562	0.0136222208990346	0.251621400034737	Transcript	DLPFC
ENST00000495850.1	ENSG00000124785.8	ENSG00000124785	NRN1	0.209017489245717	0.0896633545221181	2.47939759514982	0.0136328157674013	0.251760615451514	Transcript	DLPFC
ENST00000355221.7	ENSG00000047249.16	ENSG00000047249	ATP6V1H	0.12126346851064	5.79758538150299	2.47890375590896	0.013651369212423	0.25188749556257	Transcript	DLPFC
ENST00000620438.1	ENSG00000196890.4	ENSG00000196890	HIST3H2BB	0.0592388170847904	2.68214668136875	2.47887081075043	0.0136526077523276	0.25188749556257	Transcript	DLPFC
ENST00000513448.5	ENSG00000007062.11	ENSG00000007062	PROM1	0.293669496558921	-1.33061868775067	2.47879152591176	0.013655588794251	0.25188749556257	Transcript	DLPFC
ENST00000508707.5	ENSG00000163697.16	ENSG00000163697	APBB2	-0.354380575950644	-0.71717908686011	-2.47877942738655	0.0136560437391971	0.25188749556257	Transcript	DLPFC
ENST00000455667.7	ENSG00000197111.15	ENSG00000197111	PCBP2	-0.106604030506949	2.62283583846469	-2.47873748663215	0.0136576209557061	0.25188749556257	Transcript	DLPFC
ENST00000463407.5	ENSG00000139496.15	ENSG00000139496	NUP58	0.0795101136977183	5.07164743051027	2.478652952592	0.0136608004188117	0.25188749556257	Transcript	DLPFC
ENST00000396706.2	ENSG00000136247.14	ENSG00000136247	ZDHHC4	0.144286063442054	0.959203119112561	2.47841716650157	0.0136696721883745	0.25188749556257	Transcript	DLPFC
ENST00000408889.7	ENSG00000147642.16	ENSG00000147642	SYBU	0.391919081054959	1.32250510533915	2.47839453102042	0.0136705241476982	0.25188749556257	Transcript	DLPFC
ENST00000431485.2	ENSG00000197037.10	ENSG00000197037	ZSCAN25	0.640583758333222	-2.38314467464145	2.47837492085905	0.0136712622774363	0.25188749556257	Transcript	DLPFC
ENST00000596929.5	ENSG00000198131.13	ENSG00000198131	ZNF544	0.427964861139757	-1.4181525997338	2.47830399650836	0.013673932176977	0.25188749556257	Transcript	DLPFC
ENST00000482552.1	ENSG00000157693.14	ENSG00000157693	C9orf91	0.792442309250794	-1.61157830496524	2.4781070238185	0.0136813495077862	0.25188749556257	Transcript	DLPFC
ENST00000512590.6	ENSG00000038427.15	ENSG00000038427	VCAN	-0.236171254485407	3.78403873593255	-2.4780531589933	0.0136833784977948	0.25188749556257	Transcript	DLPFC
ENST00000486374.5	ENSG00000107863.17	ENSG00000107863	ARHGAP21	-0.0761116428544648	6.12651370669305	-2.4779592336913	0.0136869171316405	0.25188749556257	Transcript	DLPFC
ENST00000532500.1	ENSG00000178773.14	ENSG00000178773	CPNE7	0.394152746174753	-1.54358612512679	2.47795272565345	0.013687162351904	0.25188749556257	Transcript	DLPFC
ENST00000431105.1	ENSG00000144674.16	ENSG00000144674	GOLGA4	-0.139205838918116	0.217950264957008	-2.47792295478113	0.013688284156158	0.25188749556257	Transcript	DLPFC
ENST00000277120.7	ENSG00000148053.15	ENSG00000148053	NTRK2	0.135170697162847	8.78137121456007	2.47791351497891	0.0136886398769169	0.25188749556257	Transcript	DLPFC
ENST00000635750.1	ENSG00000144285.16	ENSG00000144285	SCN1A	0.30621628326919	6.04164997513471	2.47762489914524	0.0136995197673409	0.252022078283469	Transcript	DLPFC
ENST00000511877.1	ENSG00000248610.1	ENSG00000248610	HSPA8P4	0.143556832253982	1.48048649217586	2.47755711457133	0.0137020761402311	0.252022078283469	Transcript	DLPFC
ENST00000546212.2	ENSG00000169016.16	ENSG00000169016	E2F6	0.363215568308711	1.44871116801861	2.47744379027393	0.0137063509066769	0.252044393811478	Transcript	DLPFC
ENST00000436592.5	ENSG00000236882.7	ENSG00000236882	LINC01554	-0.372982029066102	-0.822573216906877	-2.47726136750957	0.0137132346582291	0.25211466496383	Transcript	DLPFC
ENST00000525440.5	ENSG00000143156.13	ENSG00000143156	NME7	0.617681166460708	-2.77207613534761	2.47699316884178	0.0137233607454409	0.252244501024763	Transcript	DLPFC
ENST00000326665.9	ENSG00000178965.13	ENSG00000178965	ERICH3	0.141704700163792	6.05520829037621	2.47672668124059	0.013733428798177	0.252249586942678	Transcript	DLPFC
ENST00000422784.5	ENSG00000166707.10	ENSG00000166707	ZCCHC18	0.214850029097568	-0.182907404087262	2.4766666918975	0.0137356961327956	0.252249586942678	Transcript	DLPFC
ENST00000313833.4	ENSG00000178974.9	ENSG00000178974	FBXO34	0.106970673095504	6.03023026838774	2.47655364144844	0.0137399698474146	0.252249586942678	Transcript	DLPFC
ENST00000309324.8	ENSG00000174917.8	ENSG00000174917	C19orf70	0.11154057517674	2.63850257460051	2.47654360318269	0.0137403493870631	0.252249586942678	Transcript	DLPFC
ENST00000298068.9	ENSG00000165338.16	ENSG00000165338	HECTD2	0.0995054427863221	5.09786874989794	2.47652851847871	0.0137409197464175	0.252249586942678	Transcript	DLPFC
ENST00000586548.5	ENSG00000099622.13	ENSG00000099622	CIRBP	0.589724072923395	-2.73291941033719	2.47649938329963	0.0137420214199219	0.252249586942678	Transcript	DLPFC
ENST00000471532.5	ENSG00000163930.9	ENSG00000163930	BAP1	-0.153733641580452	-0.725290617377355	-2.4763681702968	0.0137469838804916	0.25228442753661	Transcript	DLPFC
ENST00000527172.5	ENSG00000135362.13	ENSG00000135362	PRR5L	-0.470194037207478	-2.30892094127149	-2.47627987012833	0.0137503242772823	0.252289491146829	Transcript	DLPFC
ENST00000295894.9	ENSG00000163630.10	ENSG00000163630	SYNPR	0.196985218164175	5.23472946767136	2.47597607827067	0.0137618222279557	0.252444193083981	Transcript	DLPFC
ENST00000357402.9	ENSG00000013364.18	ENSG00000013364	MVP	-0.179228487015926	3.31635262685497	-2.47587607652834	0.0137656089709764	0.252457404712314	Transcript	DLPFC
ENST00000474727.2	ENSG00000181804.14	ENSG00000181804	SLC9A9	-0.445553953543579	-1.41650393054823	-2.47574935087697	0.0137704089896931	0.252488141472553	Transcript	DLPFC
ENST00000366958.8	ENSG00000117707.15	ENSG00000117707	PROX1	-0.225892440857689	4.19598961012931	-2.47566991062038	0.013773418724759	0.252488141472553	Transcript	DLPFC
ENST00000372257.6	ENSG00000117419.14	ENSG00000117419	ERI3	0.0501825355875892	5.39500004757813	2.475505339667	0.0137796556436298	0.252546240020728	Transcript	DLPFC
ENST00000470877.1	ENSG00000143409.15	ENSG00000143409	FAM63A	-0.314747663508999	-1.62769802459618	-2.47531985030924	0.0137866883317848	0.252572504302507	Transcript	DLPFC
ENST00000262055.8	ENSG00000050426.15	ENSG00000050426	LETMD1	0.27446689473534	3.40740573634393	2.47525924941087	0.0137889866586131	0.252572504302507	Transcript	DLPFC
ENST00000062104.3	ENSG00000053438.8	ENSG00000053438	NNAT	0.238200033720115	1.40525629924897	2.47522482298125	0.0137902924537487	0.252572504302507	Transcript	DLPFC
ENST00000511680.5	ENSG00000182230.11	ENSG00000182230	FAM153B	0.382499884801952	-1.33059205342548	2.47503172071518	0.0137976188593719	0.252650482169819	Transcript	DLPFC
ENST00000259605.10	ENSG00000137075.17	ENSG00000137075	RNF38	-1.19992548066556	-2.56661689441794	-2.47463399724973	0.0138127195828468	0.252745483954375	Transcript	DLPFC
ENST00000310958.10	ENSG00000260916.6	ENSG00000260916	CCPG1	0.0751365451831452	4.96195215294737	2.47463122506588	0.013812824888252	0.252745483954375	Transcript	DLPFC
ENST00000476994.1	ENSG00000072310.16	ENSG00000072310	SREBF1	-0.774249126204816	-2.9160379877185	-2.47461498059092	0.0138134419723909	0.252745483954375	Transcript	DLPFC
ENST00000511633.5	ENSG00000137601.15	ENSG00000137601	NEK1	-0.934445432742276	-0.531016832336765	-2.47457167578219	0.0138150871256658	0.252745483954375	Transcript	DLPFC
ENST00000248420.9	ENSG00000105298.13	ENSG00000105298	CACTIN	0.71417477675672	-1.91662258135401	2.47417434678338	0.0138301898001434	0.252965571134505	Transcript	DLPFC
ENST00000395761.3	ENSG00000163739.4	ENSG00000163739	CXCL1	-0.500309626367701	-2.34045826740958	-2.47406610513138	0.0138343066564047	0.252977712269224	Transcript	DLPFC
ENST00000358321.3	ENSG00000099994.10	ENSG00000099994	SUSD2	-0.333269780676807	-1.79324858596287	-2.47399532573222	0.0138369992632832	0.252977712269224	Transcript	DLPFC
ENST00000528704.1	ENSG00000175224.16	ENSG00000175224	ATG13	-0.207285413902264	-1.6923376831433	-2.4737581986938	0.0138460234938546	0.253086495599149	Transcript	DLPFC
ENST00000260047.10	ENSG00000137494.13	ENSG00000137494	ANKRD42	0.146143224367793	2.71120567699923	2.47336229020513	0.0138611020257961	0.253256383674095	Transcript	DLPFC
ENST00000487949.4	ENSG00000171680.20	ENSG00000171680	PLEKHG5	0.307580056138717	-0.238327194720498	2.47332013070847	0.0138627085657875	0.253256383674095	Transcript	DLPFC
ENST00000477799.5	ENSG00000196482.16	ENSG00000196482	ESRRG	0.244306558421464	-1.80852794452375	2.47327190369823	0.0138645465183858	0.253256383674095	Transcript	DLPFC
ENST00000556088.1	ENSG00000021645.18	ENSG00000021645	NRXN3	0.125192740230662	1.75058655963094	2.47310780740435	0.0138708019189669	0.253314427895205	Transcript	DLPFC
ENST00000375108.3	ENSG00000127472.10	ENSG00000127472	PLA2G5	0.223696591017235	0.657136125680296	2.47302713703351	0.0138738780154685	0.253314427895205	Transcript	DLPFC
ENST00000261592.9	ENSG00000101746.15	ENSG00000101746	NOL4	0.136962317684772	4.84735915299707	2.47288569715886	0.0138792728151119	0.253334781653333	Transcript	DLPFC
ENST00000544052.6	ENSG00000092108.20	ENSG00000092108	SCFD1	0.0848121209503088	4.4612467959019	2.47283656803791	0.0138811471332392	0.253334781653333	Transcript	DLPFC
ENST00000620681.1	ENSG00000110888.17	ENSG00000110888	CAPRIN2	0.74177400696356	-2.24246642492227	2.47227588156276	0.0139025537055438	0.25340527625944	Transcript	DLPFC
ENST00000590033.1	ENSG00000267524.1	ENSG00000267524	RPSAP57	0.179787649101721	-0.513441090451636	2.47225575020589	0.0139033228490925	0.25340527625944	Transcript	DLPFC
ENST00000324559.8	ENSG00000171714.10	ENSG00000171714	ANO5	0.0939301612332517	6.28656763664204	2.47225445977194	0.0139033721530147	0.25340527625944	Transcript	DLPFC
ENST00000627071.1	ENSG00000281189.1	ENSG00000281189	GHET1	0.066081382897986	4.21401039281204	2.47208376768092	0.0139098951936586	0.25340527625944	Transcript	DLPFC
ENST00000341772.4	ENSG00000187957.7	ENSG00000187957	DNER	-0.0751604633704305	6.68566141340341	-2.47205727725553	0.0139109077750454	0.25340527625944	Transcript	DLPFC
ENST00000352456.7	ENSG00000105323.16	ENSG00000105323	HNRNPUL1	-0.0709652800061955	3.98331222132326	-2.47204116502176	0.0139115236879468	0.25340527625944	Transcript	DLPFC
ENST00000379715.9	ENSG00000124802.11	ENSG00000124802	EEF1E1	0.0895072648449186	3.5911737136596	2.47198658408048	0.0139136103012352	0.25340527625944	Transcript	DLPFC
ENST00000535702.6	ENSG00000119139.17	ENSG00000119139	TJP2	-0.218421108555113	3.29912702279688	-2.47188230708217	0.0139175975516556	0.25340527625944	Transcript	DLPFC
ENST00000266126.9	ENSG00000119718.10	ENSG00000119718	EIF2B2	-0.0742562411635145	2.66298645779438	-2.47186732716039	0.0139181704236959	0.25340527625944	Transcript	DLPFC
ENST00000637876.1	ENSG00000236197.3	ENSG00000236197	AC002429.5	0.242311325360042	-0.368856335403621	2.47186477802152	0.0139182679116261	0.25340527625944	Transcript	DLPFC
ENST00000452671.6	ENSG00000143390.17	ENSG00000143390	RFX5	0.125388836095363	2.60857690100566	2.47175686936962	0.013922395268823	0.25340527625944	Transcript	DLPFC
ENST00000522750.1	ENSG00000015592.16	ENSG00000015592	STMN4	-0.223952462044918	-1.30880444366103	-2.47169199435648	0.0139248771709427	0.25340527625944	Transcript	DLPFC
ENST00000533432.5	ENSG00000159176.13	ENSG00000159176	CSRP1	-0.327610822162971	-1.06136347846565	-2.47165807854171	0.0139261748332939	0.25340527625944	Transcript	DLPFC
ENST00000290349.10	ENSG00000159228.12	ENSG00000159228	CBR1	-0.146947613492799	4.95000952745828	-2.47160770822302	0.0139281022638255	0.25340527625944	Transcript	DLPFC
ENST00000469404.1	ENSG00000158092.6	ENSG00000158092	NCK1	-0.103355217923189	1.58517814295534	-2.47143697636493	0.013934637112865	0.253468155013441	Transcript	DLPFC
ENST00000540453.5	ENSG00000111581.9	ENSG00000111581	NUP107	-0.216895263533723	-1.66982224606951	-2.47129795340935	0.0139399602952824	0.25350897089236	Transcript	DLPFC
ENST00000352665.9	ENSG00000166596.14	ENSG00000166596	CFAP52	0.574125840280814	-0.831408363938983	2.47093909792893	0.0139537091888233	0.25367028433368	Transcript	DLPFC
ENST00000532395.5	ENSG00000167861.15	ENSG00000167861	HID1	-0.173027723716709	1.55500520602112	-2.47090560272448	0.0139549931097603	0.25367028433368	Transcript	DLPFC
ENST00000588572.6	ENSG00000160471.12	ENSG00000160471	COX6B2	0.424542450692544	-1.36478645742158	2.47073082840224	0.013961694168325	0.253736069712074	Transcript	DLPFC
ENST00000436900.2	ENSG00000183283.15	ENSG00000183283	DAZAP2	-0.0976331425466787	5.02268664724765	-2.47062168426746	0.0139658803331196	0.25375613113766	Transcript	DLPFC
ENST00000259477.6	ENSG00000136950.13	ENSG00000136950	ARPC5L	0.091770315191583	4.63792357118893	2.47043204529879	0.0139731564805495	0.253832315440026	Transcript	DLPFC
ENST00000431366.1	ENSG00000146469.12	ENSG00000146469	VIP	0.316858858989621	-0.847121158037622	2.47026661897497	0.0139795063713361	0.253864203461448	Transcript	DLPFC
ENST00000436665.2	ENSG00000175772.10	ENSG00000175772	LINC01106	0.269999045172164	3.55242472053177	2.47022565697684	0.0139810790930582	0.253864203461448	Transcript	DLPFC
ENST00000401957.6	ENSG00000136237.18	ENSG00000136237	RAPGEF5	-0.218819087470672	6.34065865865741	-2.46992232396727	0.01399273034121	0.253894310863625	Transcript	DLPFC
ENST00000335209.11	ENSG00000088992.17	ENSG00000088992	TESC	0.13453679484202	2.41271688313183	2.46990795467706	0.0139932824898851	0.253894310863625	Transcript	DLPFC
ENST00000440161.5	ENSG00000171148.13	ENSG00000171148	TADA3	0.815502125522787	-3.299338179649	2.46990401260336	0.0139934339698298	0.253894310863625	Transcript	DLPFC
ENST00000461198.5	ENSG00000164112.12	ENSG00000164112	TMEM155	0.191814546169354	3.82598343251736	2.46980706593758	0.0139971597446821	0.253894310863625	Transcript	DLPFC
ENST00000361189.6	ENSG00000198961.9	ENSG00000198961	PJA2	0.0807987704317428	9.21883786923921	2.46969134002972	0.014001608379374	0.253894310863625	Transcript	DLPFC
ENST00000419761.5	ENSG00000150051.13	ENSG00000150051	MKX	0.125326607235631	3.60829878087207	2.46964294470496	0.0140034691219972	0.253894310863625	Transcript	DLPFC
ENST00000359595.7	ENSG00000140511.11	ENSG00000140511	HAPLN3	-0.535634278033806	-2.71793593289263	-2.46962068599531	0.0140043250164797	0.253894310863625	Transcript	DLPFC
ENST00000360902.1	ENSG00000242687.2	ENSG00000242687	AC004893.11	-0.0893477666477283	1.54919733801552	-2.46952068171703	0.0140081709648136	0.253908122197316	Transcript	DLPFC
ENST00000374317.1	ENSG00000204175.5	ENSG00000204175	GPRIN2	0.428250978792667	-1.60412768304225	2.46917597620403	0.0140214347703128	0.254059758975125	Transcript	DLPFC
ENST00000332981.9	ENSG00000027075.13	ENSG00000027075	PRKCH	-0.190241768816004	1.47372105700398	-2.46906713468609	0.0140256251578109	0.254059758975125	Transcript	DLPFC
ENST00000229866.10	ENSG00000112130.16	ENSG00000112130	RNF8	0.0894931725745814	3.21215336189096	2.46906273023955	0.0140257947519276	0.254059758975125	Transcript	DLPFC
ENST00000378634.6	ENSG00000172301.10	ENSG00000172301	COPRS	0.252064707830378	0.368686454098927	2.46888194141086	0.0140327576316836	0.254129968663356	Transcript	DLPFC
ENST00000565833.1	ENSG00000214174.8	ENSG00000214174	AMZ2P1	0.148059436665195	1.3938380015088	2.46825519959816	0.014056919621147	0.254478778717655	Transcript	DLPFC
ENST00000370888.5	ENSG00000137269.14	ENSG00000137269	LRRC1	-0.160647207398711	2.76878295681172	-2.46799676319283	0.0140668935282385	0.254478778717655	Transcript	DLPFC
ENST00000378442.5	ENSG00000185267.9	ENSG00000185267	CDNF	-0.258968383188743	-1.24002609711275	-2.46796596737075	0.0140680824580175	0.254478778717655	Transcript	DLPFC
ENST00000583765.1	ENSG00000176225.12	ENSG00000176225	RTTN	-0.246582489549389	-1.5477205153115	-2.46792311219833	0.0140697371095786	0.254478778717655	Transcript	DLPFC
ENST00000615982.4	ENSG00000234616.8	ENSG00000234616	JRK	0.73100049499273	-1.95204429416766	2.46787921032999	0.0140714323532637	0.254478778717655	Transcript	DLPFC
ENST00000509257.1	ENSG00000048162.20	ENSG00000048162	NOP16	0.233266702387765	-2.02180096183223	2.4678166265467	0.014073849300621	0.254478778717655	Transcript	DLPFC
ENST00000456087.1	ENSG00000230300.1	ENSG00000230300	STARD13-IT1	-0.127335217849189	-0.721338219708115	-2.4677445918734	0.0140766316910594	0.254478778717655	Transcript	DLPFC
ENST00000582038.2	ENSG00000237298.9	ENSG00000237298	TTN-AS1	0.137358149084436	1.49922348255892	2.46774160433687	0.0140767470973095	0.254478778717655	Transcript	DLPFC
ENST00000296529.10	ENSG00000164124.10	ENSG00000164124	TMEM144	-0.29147321457758	6.27250039917879	-2.4675836554563	0.0140828497360341	0.25453320970768	Transcript	DLPFC
ENST00000275053.8	ENSG00000146263.11	ENSG00000146263	MMS22L	-0.0668881644446185	3.56530900668607	-2.46748551555367	0.0140866427285024	0.254545881455096	Transcript	DLPFC
ENST00000456325.5	ENSG00000143569.18	ENSG00000143569	UBAP2L	0.25499730610228	0.164476771569008	2.46730109080164	0.0140937729790998	0.254585205359999	Transcript	DLPFC
ENST00000409106.5	ENSG00000115084.12	ENSG00000115084	SLC35F5	-0.81737625458508	-2.23960883860515	-2.4672692675572	0.0140950036565267	0.254585205359999	Transcript	DLPFC
ENST00000354542.4	ENSG00000197971.14	ENSG00000197971	MBP	-0.520029618092947	-2.58071029240836	-2.46695681959975	0.0141070917907483	0.254688191042258	Transcript	DLPFC
ENST00000602725.5	ENSG00000184007.18	ENSG00000184007	PTP4A2	-0.100680249987166	7.01998024452021	-2.4667325861944	0.0141157727009926	0.254688191042258	Transcript	DLPFC
ENST00000460553.1	ENSG00000198910.12	ENSG00000198910	L1CAM	0.249022241382233	-1.81409062173055	2.46670479316799	0.0141168490022599	0.254688191042258	Transcript	DLPFC
ENST00000527118.5	ENSG00000162521.18	ENSG00000162521	RBBP4	-0.502683794952765	-2.27977000910636	-2.4666645802744	0.0141184063989248	0.254688191042258	Transcript	DLPFC
ENST00000507490.1	ENSG00000112851.14	ENSG00000112851	ERBIN	-0.591615775467577	-2.68677914423888	-2.46665623915818	0.0141187294593215	0.254688191042258	Transcript	DLPFC
ENST00000486862.1	ENSG00000123240.16	ENSG00000123240	OPTN	0.195180458181117	-1.92521126523637	2.46664235772422	0.0141192671167037	0.254688191042258	Transcript	DLPFC
ENST00000555391.5	ENSG00000088808.16	ENSG00000088808	PPP1R13B	-0.4329756659732	-2.66510126715858	-2.46637983366952	0.0141294386473965	0.254694519478027	Transcript	DLPFC
ENST00000518399.5	ENSG00000080823.21	ENSG00000080823	MOK	0.274630023098973	-0.206467968739714	2.46637412466561	0.014129659915669	0.254694519478027	Transcript	DLPFC
ENST00000396271.7	ENSG00000107897.18	ENSG00000107897	ACBD5	0.0850754819271569	4.81156330366765	2.46629365004286	0.0141327792595157	0.254694519478027	Transcript	DLPFC
ENST00000439528.5	ENSG00000184831.13	ENSG00000184831	APOO	0.107482217230973	2.77153534977465	2.46622684160897	0.0141353693404664	0.254694519478027	Transcript	DLPFC
ENST00000336278.8	ENSG00000168807.16	ENSG00000168807	SNTB2	0.0714117726884168	5.90920873428877	2.46611219827103	0.0141398149022445	0.254694519478027	Transcript	DLPFC
ENST00000402064.5	ENSG00000184381.18	ENSG00000184381	PLA2G6	0.161102070026614	3.322021347281	2.46609454119164	0.0141404997066238	0.254694519478027	Transcript	DLPFC
ENST00000623697.1	ENSG00000279837.1	ENSG00000279837	RP11-504G3.2	0.225432128418774	-1.56648671986957	2.46604054038203	0.0141425942326135	0.254694519478027	Transcript	DLPFC
ENST00000397133.2	ENSG00000127774.6	ENSG00000127774	EMC6	0.223352106952263	-0.132074478007009	2.46598490284261	0.0141447525299092	0.254694519478027	Transcript	DLPFC
ENST00000451037.6	ENSG00000154975.13	ENSG00000154975	CA10	0.195713698012779	2.88012343646618	2.46582697402973	0.0141508805114019	0.254694519478027	Transcript	DLPFC
ENST00000630471.2	ENSG00000108654.12	ENSG00000108654	DDX5	1.02246746533748	-2.89134858458143	2.46582286303397	0.0141510400583947	0.254694519478027	Transcript	DLPFC
ENST00000323848.13	ENSG00000133226.16	ENSG00000133226	SRRM1	-0.0666489630310555	5.1522857362263	-2.46566726479581	0.0141570799696804	0.254694519478027	Transcript	DLPFC
ENST00000633814.1	ENSG00000239827.8	ENSG00000239827	SUGT1P3	-0.167753494377725	-1.06581487500119	-2.4655297518076	0.0141624197610688	0.254694519478027	Transcript	DLPFC
ENST00000555675.5	ENSG00000009830.11	ENSG00000009830	POMT2	-0.541547489942282	-2.44693481810135	-2.46550722554595	0.0141632946524724	0.254694519478027	Transcript	DLPFC
ENST00000296420.8	ENSG00000164035.9	ENSG00000164035	EMCN	-0.131634106845644	1.79047833421127	-2.46545615125118	0.0141652784906484	0.254694519478027	Transcript	DLPFC
ENST00000465629.5	ENSG00000239305.6	ENSG00000239305	RNF103	-0.0886298027466966	2.10699689896739	-2.4654111143073	0.0141670280291113	0.254694519478027	Transcript	DLPFC
ENST00000483127.1	ENSG00000132781.17	ENSG00000132781	MUTYH	-0.207146724485715	-1.77397658756725	-2.46531226339181	0.0141708687363699	0.254694519478027	Transcript	DLPFC
ENST00000332432.8	ENSG00000183654.8	ENSG00000183654	MARCH11	0.201798083232861	0.0330942988161428	2.46523625985384	0.0141738223697288	0.254694519478027	Transcript	DLPFC
ENST00000556454.1	ENSG00000165959.11	ENSG00000165959	CLMN	-0.205018803133104	3.30563168531578	-2.46519603317348	0.0141753858712164	0.254694519478027	Transcript	DLPFC
ENST00000549315.1	ENSG00000185046.18	ENSG00000185046	ANKS1B	-0.185610833963723	-0.289069829720981	-2.465118543127	0.0141783981290196	0.254694519478027	Transcript	DLPFC
ENST00000484870.1	ENSG00000164398.12	ENSG00000164398	ACSL6	0.152899455423234	1.08184993373324	2.4647141477776	0.014194127328888	0.25492144864864	Transcript	DLPFC
ENST00000312349.4	ENSG00000172568.4	ENSG00000172568	FNDC9	0.172167747048963	2.8768131513215	2.4644991690695	0.0142024953481174	0.254991870143562	Transcript	DLPFC
ENST00000298248.11	ENSG00000165475.13	ENSG00000165475	CRYL1	-0.0977858653825289	4.19348828447806	-2.46431731763989	0.0142095773048234	0.254991870143562	Transcript	DLPFC
ENST00000570126.1	ENSG00000226314.7	ENSG00000226314	ZNF192P1	-0.116192639362748	0.544950820473095	-2.46418805602116	0.0142146131252796	0.254991870143562	Transcript	DLPFC
ENST00000451018.7	ENSG00000140563.14	ENSG00000140563	MCTP2	-0.658202499583426	-2.40960227186143	-2.46410791125685	0.0142177362278754	0.254991870143562	Transcript	DLPFC
ENST00000482467.1	ENSG00000122482.20	ENSG00000122482	ZNF644	-0.517669093772027	-1.56143356485206	-2.46386557367221	0.0142271834027661	0.254991870143562	Transcript	DLPFC
ENST00000349264.10	ENSG00000166710.17	ENSG00000166710	B2M	0.981746183769884	-3.32392117177663	2.46384842768563	0.0142278520245177	0.254991870143562	Transcript	DLPFC
ENST00000396184.7	ENSG00000154678.16	ENSG00000154678	PDE1C	-0.130430296627553	5.96437794780053	-2.4638427155881	0.0142280747786093	0.254991870143562	Transcript	DLPFC
ENST00000436771.1	ENSG00000236939.2	ENSG00000236939	BAALC-AS2	0.333090292494325	-2.07020919936327	2.46380876998327	0.0142293986156892	0.254991870143562	Transcript	DLPFC
ENST00000423525.6	ENSG00000163931.15	ENSG00000163931	TKT	-0.362226641892476	1.83532544168096	-2.46380029619337	0.014229729100156	0.254991870143562	Transcript	DLPFC
ENST00000333209.4	ENSG00000185477.4	ENSG00000185477	GPRIN3	-0.425597435204326	-0.64773002909555	-2.4637574634405	0.0142313997152638	0.254991870143562	Transcript	DLPFC
ENST00000250617.6	ENSG00000129675.15	ENSG00000129675	ARHGEF6	-0.186001212460454	2.12346402813345	-2.46370335291769	0.0142335104481157	0.254991870143562	Transcript	DLPFC
ENST00000514070.1	ENSG00000134851.12	ENSG00000134851	TMEM165	-0.238626028366778	0.569015273804774	-2.46365158693735	0.0142355299851194	0.254991870143562	Transcript	DLPFC
ENST00000602802.1	ENSG00000270039.1	ENSG00000270039	RP11-571M6.17	0.0958836127607291	1.0110621185112	2.46358025151795	0.0142383133971838	0.254991870143562	Transcript	DLPFC
ENST00000548305.5	ENSG00000179104.8	ENSG00000179104	TMTC2	-0.15008352270322	3.6315168691915	-2.46336292363525	0.0142467962113256	0.255031071887097	Transcript	DLPFC
ENST00000474063.5	ENSG00000231672.6	ENSG00000231672	DIRC3	0.112102417108494	0.735183600481876	2.4633042242175	0.0142490881544379	0.255031071887097	Transcript	DLPFC
ENST00000514705.5	ENSG00000048140.17	ENSG00000048140	TSPAN17	0.159295438723725	1.92557496792649	2.46328610478819	0.0142497957010537	0.255031071887097	Transcript	DLPFC
ENST00000227868.8	ENSG00000110435.11	ENSG00000110435	PDHX	0.0571748342713001	5.47303126245851	2.46317585162602	0.0142541016540254	0.255032488070034	Transcript	DLPFC
ENST00000606555.1	ENSG00000272375.1	ENSG00000272375	RP11-51J9.6	0.174982980719338	0.341333385228018	2.46312545135666	0.014256070427664	0.255032488070034	Transcript	DLPFC
ENST00000357992.8	ENSG00000158711.13	ENSG00000158711	ELK4	-0.052982299828163	5.8824369020286	-2.46295088536099	0.0142628913198461	0.255095426525596	Transcript	DLPFC
ENST00000330828.2	ENSG00000182993.3	ENSG00000182993	C12orf60	-0.144435815657661	-0.236415340857753	-2.4628387957055	0.0142672725713804	0.255095426525596	Transcript	DLPFC
ENST00000398246.7	ENSG00000154359.12	ENSG00000154359	LONRF1	0.151045475166343	2.9458805651955	2.46267995773451	0.0142734831177019	0.255095426525596	Transcript	DLPFC
ENST00000369980.7	ENSG00000184216.12	ENSG00000184216	IRAK1	0.12396470536847	3.94288282410899	2.46263111731657	0.0142753932538239	0.255095426525596	Transcript	DLPFC
ENST00000321301.6	ENSG00000175768.12	ENSG00000175768	TOMM5	0.0685237257696371	4.09287882548504	2.46257179408112	0.0142777136748359	0.255095426525596	Transcript	DLPFC
ENST00000585849.1	ENSG00000141524.15	ENSG00000141524	TMC6	-0.332240020552656	-1.92005134331784	-2.46255987299608	0.014278180006923	0.255095426525596	Transcript	DLPFC
ENST00000505073.5	ENSG00000184305.14	ENSG00000184305	CCSER1	0.111825880827385	5.15303641467548	2.46238388334077	0.0142850659860579	0.255131698216035	Transcript	DLPFC
ENST00000330173.5	ENSG00000171827.10	ENSG00000171827	ZNF570	0.0428283263767668	4.4260446672285	2.46234958794116	0.0142864082108655	0.255131698216035	Transcript	DLPFC
ENST00000310252.11	ENSG00000214021.15	ENSG00000214021	TTLL3	0.73935289046543	-3.38648291512263	2.46221048992017	0.0142918532591276	0.255173585613576	Transcript	DLPFC
ENST00000432493.5	ENSG00000088727.12	ENSG00000088727	KIF9	0.259656232724915	0.25218464272231	2.46193721192075	0.014302556191641	0.255278044575277	Transcript	DLPFC
ENST00000564806.1	ENSG00000149926.13	ENSG00000149926	FAM57B	0.371803034302509	-1.89161097927813	2.4618317281559	0.0143066893622527	0.255278044575277	Transcript	DLPFC
ENST00000476547.1	ENSG00000186487.17	ENSG00000186487	MYT1L	0.152550301279805	1.08658465120116	2.46180960545469	0.0143075563303294	0.255278044575277	Transcript	DLPFC
ENST00000424415.1	ENSG00000205663.5	ENSG00000205663	RP11-706O15.5	-0.926998302269138	-3.06344296648243	-2.46174452710306	0.0143101069602306	0.255278044575277	Transcript	DLPFC
ENST00000553118.5	ENSG00000139436.20	ENSG00000139436	GIT2	0.781991555087669	-2.44403834997137	2.46161462226226	0.0143151995533674	0.255280192447352	Transcript	DLPFC
ENST00000635554.1	ENSG00000282989.1	ENSG00000282989	KB-1396H2.2	0.166901103491346	-0.183904831978145	2.46158326749767	0.0143164289786999	0.255280192447352	Transcript	DLPFC
ENST00000361183.7	ENSG00000198898.12	ENSG00000198898	CAPZA2	0.0776600139027257	6.29298449797579	2.4611014984969	0.0143353309820919	0.255524203240472	Transcript	DLPFC
ENST00000354416.7	ENSG00000125354.22	ENSG00000125354	SEPT6	0.928260408835723	-1.22527954272676	2.46091480905309	0.0143426616050197	0.255524203240472	Transcript	DLPFC
ENST00000288221.10	ENSG00000187672.12	ENSG00000187672	ERC2	0.137578108906583	6.13157856460908	2.4608484530582	0.0143452679660687	0.255524203240472	Transcript	DLPFC
ENST00000489785.5	ENSG00000122873.11	ENSG00000122873	CISD1	0.0990231842033245	3.25444671224815	2.46081366950065	0.0143466343781223	0.255524203240472	Transcript	DLPFC
ENST00000268459.5	ENSG00000140807.6	ENSG00000140807	NKD1	-0.103420783623276	4.38023935079836	-2.46079103573565	0.0143475235684551	0.255524203240472	Transcript	DLPFC
ENST00000492348.6	ENSG00000162521.18	ENSG00000162521	RBBP4	0.23599022471024	3.07273252902086	2.46065892115496	0.0143527147975162	0.255524203240472	Transcript	DLPFC
ENST00000222812.7	ENSG00000106089.11	ENSG00000106089	STX1A	0.15573153458248	6.48601980552147	2.46051945483515	0.0143581967065654	0.255524203240472	Transcript	DLPFC
ENST00000520746.1	ENSG00000196591.11	ENSG00000196591	HDAC2	-0.516248349084956	-1.64286545150345	-2.46050929318055	0.014358596196387	0.255524203240472	Transcript	DLPFC
ENST00000509463.5	ENSG00000248429.5	ENSG00000248429	RP11-597D13.9	-0.361453426793814	-2.31555042805761	-2.46045662539278	0.0143606669072281	0.255524203240472	Transcript	DLPFC
ENST00000455401.6	ENSG00000144834.13	ENSG00000144834	TAGLN3	0.149421263441287	6.44705197800549	2.46044431054259	0.0143611511216693	0.255524203240472	Transcript	DLPFC
ENST00000221486.4	ENSG00000104889.4	ENSG00000104889	RNASEH2A	-0.114532867951079	0.62022286938843	-2.46026782298797	0.014368092122972	0.255571301160905	Transcript	DLPFC
ENST00000270225.11	ENSG00000142230.11	ENSG00000142230	SAE1	0.0623435725170341	5.55527388327376	2.46021198652407	0.0143702887093876	0.255571301160905	Transcript	DLPFC
ENST00000370113.7	ENSG00000162694.13	ENSG00000162694	EXTL2	0.102016040422335	4.76314049246231	2.46008511385133	0.014375280940622	0.255571301160905	Transcript	DLPFC
ENST00000503489.1	ENSG00000249984.1	ENSG00000249984	CTC-529L17.2	0.184642393815242	-1.29595072818211	2.45998677983629	0.0143791512792711	0.255571301160905	Transcript	DLPFC
ENST00000433456.1	ENSG00000151692.14	ENSG00000151692	RNF144A	-0.169242618893419	-1.39762836337671	-2.4598421743879	0.0143848444967679	0.255571301160905	Transcript	DLPFC
ENST00000329687.8	ENSG00000109736.14	ENSG00000109736	MFSD10	0.300092543175541	-0.0673470075524121	2.45982785958315	0.0143854081892258	0.255571301160905	Transcript	DLPFC
ENST00000470642.1	ENSG00000100242.15	ENSG00000100242	SUN2	-0.253693756439609	-1.75948980617018	-2.45982480292236	0.0143855285578199	0.255571301160905	Transcript	DLPFC
ENST00000438105.2	ENSG00000164929.16	ENSG00000164929	BAALC	0.105611244501689	4.48036760792962	2.45968042026241	0.0143912152354981	0.255617168650022	Transcript	DLPFC
ENST00000501271.2	ENSG00000130779.19	ENSG00000130779	CLIP1	0.0634013310692682	2.39496626224649	2.45954810508695	0.0143964283698027	0.255654607075226	Transcript	DLPFC
ENST00000524216.1	ENSG00000151914.19	ENSG00000151914	DST	-0.137618312351128	-0.325092487088392	-2.45934875599905	0.0144042857564331	0.255719812697105	Transcript	DLPFC
ENST00000379044.4	ENSG00000004848.7	ENSG00000004848	ARX	0.10973299069205	2.10619251617116	2.45926347412897	0.0144076483193876	0.255719812697105	Transcript	DLPFC
ENST00000395325.7	ENSG00000116675.15	ENSG00000116675	DNAJC6	0.124133017320891	6.63710926250877	2.45921858121297	0.014409418673119	0.255719812697105	Transcript	DLPFC
ENST00000565143.1	ENSG00000067225.17	ENSG00000067225	PKM	0.0887869289508435	2.68795102648664	2.4589417444792	0.0144203399977183	0.255731299113255	Transcript	DLPFC
ENST00000514151.1	ENSG00000172869.14	ENSG00000172869	DMXL1	-0.559882292914501	-2.52447039907844	-2.45889629011494	0.0144221338919019	0.255731299113255	Transcript	DLPFC
ENST00000367912.6	ENSG00000185860.13	ENSG00000185860	CCDC190	0.26035051761651	-1.04576079466294	2.45884658579596	0.0144240957403148	0.255731299113255	Transcript	DLPFC
ENST00000616580.1	ENSG00000275026.1	ENSG00000275026	GXYLT1P4	0.138058370625577	2.31776520816993	2.45874676722424	0.0144280363313939	0.255731299113255	Transcript	DLPFC
ENST00000599783.5	ENSG00000079435.9	ENSG00000079435	LIPE	-0.166006989153903	-0.816044454899198	-2.45874160537868	0.0144282401342555	0.255731299113255	Transcript	DLPFC
ENST00000438685.1	ENSG00000233716.1	ENSG00000233716	AC074367.1	-0.0992432414191728	0.143413434143129	-2.45872986617056	0.0144287036377017	0.255731299113255	Transcript	DLPFC
ENST00000597034.5	ENSG00000242086.8	ENSG00000242086	LINC00969	-0.510614900724016	-1.31698558789596	-2.45817251037511	0.0144507251031762	0.255950268777846	Transcript	DLPFC
ENST00000296099.2	ENSG00000163794.6	ENSG00000163794	UCN	0.116801258065337	-0.406395942150104	2.45807461264474	0.0144545961738145	0.255950268777846	Transcript	DLPFC
ENST00000511378.1	ENSG00000015479.17	ENSG00000015479	MATR3	0.757497401856579	-3.46235164572592	2.45805208548737	0.0144554870723184	0.255950268777846	Transcript	DLPFC
ENST00000440774.1	ENSG00000180229.12	ENSG00000180229	HERC2P3	-0.225342232103747	-1.24585165988615	-2.45794939685966	0.0144595487931605	0.255950268777846	Transcript	DLPFC
ENST00000556416.1	ENSG00000165959.11	ENSG00000165959	CLMN	-0.212568124130794	1.16275824632412	-2.45788077106024	0.0144622637646538	0.255950268777846	Transcript	DLPFC
ENST00000379117.6	ENSG00000075790.10	ENSG00000075790	BCAP29	0.193094519347275	4.52907633633372	2.4578781584405	0.0144623671339456	0.255950268777846	Transcript	DLPFC
ENST00000556126.2	ENSG00000259120.2	ENSG00000259120	SMIM6	-0.358908819344741	-1.74230018075325	-2.45777735617267	0.0144663559136458	0.255950268777846	Transcript	DLPFC
ENST00000358951.6	ENSG00000118873.15	ENSG00000118873	RAB3GAP2	0.0530538904121557	6.46741269904596	2.45776875174181	0.0144666964390024	0.255950268777846	Transcript	DLPFC
ENST00000458046.6	ENSG00000054654.15	ENSG00000054654	SYNE2	0.825344956505283	-0.897379952420201	2.45770957153823	0.0144690387223158	0.255950268777846	Transcript	DLPFC
ENST00000480148.1	ENSG00000146267.11	ENSG00000146267	FAXC	0.370392089702784	-0.148467941047705	2.45753990288056	0.014475755871455	0.255952781600366	Transcript	DLPFC
ENST00000548660.5	ENSG00000120820.12	ENSG00000120820	GLT8D2	0.157574040755872	0.352032717974257	2.45749167185352	0.0144776658324768	0.255952781600366	Transcript	DLPFC
ENST00000356100.6	ENSG00000196090.12	ENSG00000196090	PTPRT	0.253006749118837	5.18288125056868	2.45747041434759	0.0144785077060126	0.255952781600366	Transcript	DLPFC
ENST00000330720.6	ENSG00000105438.8	ENSG00000105438	KDELR1	-0.0474303563488531	3.83549639013668	-2.45712972290182	0.0144920062269394	0.256136409756384	Transcript	DLPFC
ENST00000216484.6	ENSG00000100596.6	ENSG00000100596	SPTLC2	-0.108240139295008	6.56815953516925	-2.45703213485749	0.0144958748114626	0.256149793003495	Transcript	DLPFC
ENST00000537952.1	ENSG00000135090.13	ENSG00000135090	TAOK3	0.0916702630097619	3.80580157970595	2.45694545828107	0.0144993116105098	0.25615554226576	Transcript	DLPFC
ENST00000369611.4	ENSG00000081026.18	ENSG00000081026	MAGI3	-0.950235067863191	-0.889896449447565	-2.45661305377291	0.0145124984193205	0.256297163483273	Transcript	DLPFC
ENST00000467539.1	ENSG00000138028.14	ENSG00000138028	CGREF1	0.175623294556128	-0.972866459727681	2.45657579695555	0.0145139770950568	0.256297163483273	Transcript	DLPFC
ENST00000482852.5	ENSG00000255529.7	ENSG00000255529	POLR2M	0.167259393937168	-0.670741936525516	2.45627254424757	0.0145260177731444	0.256297163483273	Transcript	DLPFC
ENST00000304381.9	ENSG00000170537.12	ENSG00000170537	TMC7	-0.989236008355162	-2.19825247097937	-2.45626202695262	0.0145264355220182	0.256297163483273	Transcript	DLPFC
ENST00000372733.3	ENSG00000124145.6	ENSG00000124145	SDC4	-0.16175355001291	5.01398668489494	-2.45618749198513	0.0145293963693916	0.256297163483273	Transcript	DLPFC
ENST00000378736.3	ENSG00000160072.19	ENSG00000160072	ATAD3B	0.268109479044035	-1.47525217528896	2.45618665997414	0.014529429423439	0.256297163483273	Transcript	DLPFC
ENST00000512693.1	ENSG00000249476.1	ENSG00000249476	CTD-2587M2.1	-0.0814623271083256	1.45812903045637	-2.45618100382198	0.0145296541322368	0.256297163483273	Transcript	DLPFC
ENST00000429851.5	ENSG00000135837.15	ENSG00000135837	CEP350	0.126495920041879	2.32785118963887	2.45611609264779	0.0145322331572864	0.256297163483273	Transcript	DLPFC
ENST00000300527.8	ENSG00000142173.14	ENSG00000142173	COL6A2	-0.199656171199659	1.45720226149962	-2.45581813419831	0.0145440767261187	0.256323837865486	Transcript	DLPFC
ENST00000325455.9	ENSG00000082175.14	ENSG00000082175	PGR	-0.147710127863785	1.22359734399902	-2.45580293679249	0.0145446810377697	0.256323837865486	Transcript	DLPFC
ENST00000370074.8	ENSG00000162631.18	ENSG00000162631	NTNG1	0.334485933555871	1.86570958205439	2.45578850076714	0.0145452550943786	0.256323837865486	Transcript	DLPFC
ENST00000573078.5	ENSG00000161533.11	ENSG00000161533	ACOX1	-0.766828357670565	-0.240017745265976	-2.45576475122396	0.0145461995518791	0.256323837865486	Transcript	DLPFC
ENST00000456775.1	ENSG00000227199.1	ENSG00000227199	ST7-AS1	-0.233250556420232	-1.37552913739394	-2.45541961821916	0.0145599307228709	0.256480417073568	Transcript	DLPFC
ENST00000242285.10	ENSG00000122705.16	ENSG00000122705	CLTA	0.204256675909623	4.41722426602365	2.45524381960696	0.0145669293093758	0.256480417073568	Transcript	DLPFC
ENST00000593153.5	ENSG00000154265.15	ENSG00000154265	ABCA5	0.0907231315657092	3.85813303200067	2.45518653852881	0.0145692103266737	0.256480417073568	Transcript	DLPFC
ENST00000526167.4	ENSG00000109846.7	ENSG00000109846	CRYAB	-0.351361630919855	-1.79774184389442	-2.45513298052616	0.0145713433716923	0.256480417073568	Transcript	DLPFC
ENST00000515663.5	ENSG00000153113.23	ENSG00000153113	CAST	-0.297780975157775	0.48315582320344	-2.45508435360515	0.0145732802669024	0.256480417073568	Transcript	DLPFC
ENST00000367467.7	ENSG00000111961.17	ENSG00000111961	SASH1	-0.083987152502022	6.69660729711584	-2.45507186789022	0.0145737776315201	0.256480417073568	Transcript	DLPFC
ENST00000602977.1	ENSG00000270001.1	ENSG00000270001	RP11-218C14.8	0.253767455590397	-1.699781704743	2.45425393935116	0.014606392323578	0.256948022828525	Transcript	DLPFC
ENST00000254976.6	ENSG00000132639.12	ENSG00000132639	SNAP25	0.164450238764998	10.3930577944639	2.45420447105881	0.0146083669299235	0.256948022828525	Transcript	DLPFC
ENST00000263801.7	ENSG00000067369.13	ENSG00000067369	TP53BP1	0.141663158707379	5.05948639052653	2.45411229435841	0.0146120469414913	0.256948022828525	Transcript	DLPFC
ENST00000541051.5	ENSG00000087274.16	ENSG00000087274	ADD1	-0.0963383617614189	1.69486433999622	-2.4540777474662	0.0146134263839366	0.256948022828525	Transcript	DLPFC
ENST00000490566.1	ENSG00000079308.16	ENSG00000079308	TNS1	-0.37396130591461	-0.667083136308045	-2.45401446953218	0.0146159533434473	0.256948022828525	Transcript	DLPFC
ENST00000379060.8	ENSG00000133112.16	ENSG00000133112	TPT1	-0.0663530611322934	7.24896054749974	-2.45391038185884	0.0146201108526149	0.256962840806377	Transcript	DLPFC
ENST00000488260.1	ENSG00000114784.3	ENSG00000114784	EIF1B	-0.186673811074633	-0.955944337862745	-2.45359734575005	0.0146326205692842	0.256962840806377	Transcript	DLPFC
ENST00000305737.6	ENSG00000168769.13	ENSG00000168769	TET2	-0.0716633943584544	3.45077062224968	-2.45359175655374	0.0146328440138276	0.256962840806377	Transcript	DLPFC
ENST00000488186.5	ENSG00000148120.15	ENSG00000148120	C9orf3	-0.116027093898706	0.0688577085661623	-2.45357101909871	0.0146336730809154	0.256962840806377	Transcript	DLPFC
ENST00000432176.6	ENSG00000122591.11	ENSG00000122591	FAM126A	-0.0864072161422896	3.7510713958159	-2.45350674725379	0.0146362428827494	0.256962840806377	Transcript	DLPFC
ENST00000535181.5	ENSG00000072609.17	ENSG00000072609	CHFR	0.10859799512743	0.421385180545992	2.45345502059957	0.0146383113763516	0.256962840806377	Transcript	DLPFC
ENST00000265460.9	ENSG00000124920.13	ENSG00000124920	MYRF	-0.295320483971272	4.2951930369895	-2.45335603736623	0.0146422703315338	0.256962840806377	Transcript	DLPFC
ENST00000448504.6	ENSG00000141337.12	ENSG00000141337	ARSG	0.0745979303684433	2.42919338337132	2.45332566981617	0.0146434851087539	0.256962840806377	Transcript	DLPFC
ENST00000566936.5	ENSG00000125170.10	ENSG00000125170	DOK4	0.131412670789551	2.38468166342276	2.45329061623902	0.0146448874496037	0.256962840806377	Transcript	DLPFC
ENST00000526273.1	ENSG00000165478.6	ENSG00000165478	HEPACAM	-0.220808926909906	1.48137065686584	-2.45304918193196	0.0146545494139865	0.257077581420257	Transcript	DLPFC
ENST00000555403.1	ENSG00000259071.1	ENSG00000259071	RP11-247L20.4	0.152619930259293	-0.545421857510002	2.45279212885157	0.0146648426287586	0.257193781164374	Transcript	DLPFC
ENST00000509041.5	ENSG00000173542.8	ENSG00000173542	MOB1B	-0.0815973157245195	1.17464553740297	-2.45272775376804	0.0146674214117694	0.257193781164374	Transcript	DLPFC
ENST00000557147.1	ENSG00000272888.5	ENSG00000272888	LINC01578	-0.151116157335573	0.867809299521283	-2.45241133853013	0.0146801024358773	0.257361327350611	Transcript	DLPFC
ENST00000434484.5	ENSG00000136143.14	ENSG00000136143	SUCLA2	-0.58357877443584	-1.21923111418323	-2.45229658091871	0.0146847039928221	0.257374831645957	Transcript	DLPFC
ENST00000625085.1	ENSG00000278875.1	ENSG00000278875	CTC-439O9.1	0.122512828514425	0.974191024362997	2.45223621071135	0.0146871252331884	0.257374831645957	Transcript	DLPFC
ENST00000399080.2	ENSG00000214842.5	ENSG00000214842	RAD51AP2	0.166825065500734	0.94061497585073	2.45199489676049	0.0146968070317724	0.257406706084244	Transcript	DLPFC
ENST00000605997.5	ENSG00000183648.9	ENSG00000183648	NDUFB1	0.0944141936907721	4.88048765035083	2.45195198159342	0.014698529430178	0.257406706084244	Transcript	DLPFC
ENST00000311946.7	ENSG00000172548.14	ENSG00000172548	NIPAL4	-0.330935452047215	1.23771272967816	-2.45194259099568	0.0146989063452459	0.257406706084244	Transcript	DLPFC
ENST00000535107.5	ENSG00000149357.9	ENSG00000149357	LAMTOR1	-0.180768509402338	-1.34673614243575	-2.45187920553136	0.0147014507027842	0.257406706084244	Transcript	DLPFC
ENST00000494922.6	ENSG00000170634.12	ENSG00000170634	ACYP2	-0.183515882757918	-0.0565259123841021	-2.45131374432726	0.0147241661537706	0.257702338435054	Transcript	DLPFC
ENST00000624385.1	ENSG00000279082.3	ENSG00000279082	RP1-167O22.1	0.325327740515543	-1.59981275960505	2.45130305600798	0.0147245958190933	0.257702338435054	Transcript	DLPFC
ENST00000211287.8	ENSG00000156711.16	ENSG00000156711	MAPK13	0.181763633752611	0.557822250882783	2.45117751487382	0.0147296433434521	0.257735886830261	Transcript	DLPFC
ENST00000507963.5	ENSG00000237187.8	ENSG00000237187	NR2F1-AS1	0.101817154720218	2.34513206683751	2.45066573739536	0.014750235791759	0.258041364646864	Transcript	DLPFC
ENST00000543891.5	ENSG00000163444.11	ENSG00000163444	TMEM183A	0.156231767020447	-0.0722012587496714	2.45055907016586	0.0147545309807754	0.258061668165349	Transcript	DLPFC
ENST00000552962.5	ENSG00000011465.16	ENSG00000011465	DCN	-0.648807079315625	0.235810440930782	-2.45044924859675	0.0147589543427826	0.258080801994781	Transcript	DLPFC
ENST00000553440.1	ENSG00000182256.12	ENSG00000182256	GABRG3	0.220327960579032	-0.406948793835299	2.45037626515582	0.01476189459829	0.258080801994781	Transcript	DLPFC
ENST00000528577.5	ENSG00000118515.11	ENSG00000118515	SGK1	-0.486550638003254	-0.805720500874867	-2.4502516233178	0.0147669171943564	0.258113798696344	Transcript	DLPFC
ENST00000476084.1	ENSG00000160209.18	ENSG00000160209	PDXK	0.153552715081557	-0.387947542700636	2.44984017160259	0.0147835078863162	0.258268668720211	Transcript	DLPFC
ENST00000336219.3	ENSG00000170779.10	ENSG00000170779	CDCA4	-0.147413333082934	0.185252518159349	-2.44980960839158	0.0147847409241976	0.258268668720211	Transcript	DLPFC
ENST00000443296.1	ENSG00000244274.7	ENSG00000244274	DBNDD2	-0.288431779486517	4.29515343573013	-2.44979850828915	0.014785188767699	0.258268668720211	Transcript	DLPFC
ENST00000394432.7	ENSG00000068831.18	ENSG00000068831	RASGRP2	0.929956496537303	-2.04852024996018	2.44946465116616	0.0147986641426051	0.258449219955081	Transcript	DLPFC
ENST00000381106.4	ENSG00000205663.5	ENSG00000205663	RP11-706O15.5	-0.731612181075185	-3.07536650849357	-2.44938291222553	0.0148019650029162	0.258452040889732	Transcript	DLPFC
ENST00000295225.9	ENSG00000115041.12	ENSG00000115041	KCNIP3	0.123001439425188	5.03393519714403	2.44916775233688	0.0148106569112835	0.258548971911627	Transcript	DLPFC
ENST00000637267.1	ENSG00000169554.17	ENSG00000169554	ZEB2	-0.67532882418376	-1.97286532199078	-2.44895674002747	0.0148191856551778	0.258606061178196	Transcript	DLPFC
ENST00000462502.5	ENSG00000088992.17	ENSG00000088992	TESC	0.246807833165269	-1.36892851783271	2.44890267872322	0.0148213714166903	0.258606061178196	Transcript	DLPFC
ENST00000416894.1	ENSG00000228126.1	ENSG00000228126	FALEC	0.136271549951642	-0.862080424852637	2.44885372752333	0.0148233508168633	0.258606061178196	Transcript	DLPFC
ENST00000227214.10	ENSG00000021300.13	ENSG00000021300	PLEKHB1	-0.130608875029189	7.27987844857995	-2.44871439260884	0.0148289862711326	0.258649566259224	Transcript	DLPFC
ENST00000304771.7	ENSG00000171533.11	ENSG00000171533	MAP6	0.122952270882061	3.62314226816012	2.44845917008271	0.0148393137620096	0.258774874832655	Transcript	DLPFC
ENST00000304992.10	ENSG00000174231.16	ENSG00000174231	PRPF8	-0.0573553325309581	7.73859653807975	-2.44834833065164	0.0148438008231407	0.258798303762539	Transcript	DLPFC
ENST00000423427.1	ENSG00000169760.17	ENSG00000169760	NLGN1	0.104966158193067	1.43890361359608	2.44811655825491	0.0148531874379184	0.258869863146662	Transcript	DLPFC
ENST00000505019.5	ENSG00000138658.15	ENSG00000138658	ZGRF1	-1.02798887576877	-3.77242054783263	-2.4480917109036	0.0148541940493985	0.258869863146662	Transcript	DLPFC
ENST00000347970.7	ENSG00000184277.12	ENSG00000184277	TM2D3	0.0921860436558363	5.03297851146281	2.44792593104686	0.0148609116387011	0.258932121159651	Transcript	DLPFC
ENST00000524460.1	ENSG00000120451.10	ENSG00000120451	SNX19	-0.273529799030642	1.37764432149902	-2.44778207609784	0.0148667429841096	0.258944853582063	Transcript	DLPFC
ENST00000555181.5	ENSG00000100744.14	ENSG00000100744	GSKIP	0.148322327630259	4.50496352813325	2.44774065036256	0.014868422605045	0.258944853582063	Transcript	DLPFC
ENST00000477235.5	ENSG00000008130.15	ENSG00000008130	NADK	0.277679135598825	-1.46825462274592	2.44767515808281	0.0148710783550475	0.258944853582063	Transcript	DLPFC
ENST00000477613.6	ENSG00000142541.16	ENSG00000142541	RPL13A	-0.728523331435439	1.42621528558295	-2.44734501598068	0.0148844722015919	0.259089858491222	Transcript	DLPFC
ENST00000375645.7	ENSG00000068650.18	ENSG00000068650	ATP11A	-0.438532610012603	3.56760146632727	-2.44731476336766	0.0148857000821538	0.259089858491222	Transcript	DLPFC
ENST00000502983.5	ENSG00000081189.14	ENSG00000081189	MEF2C	0.333575537280989	-0.377117666908837	2.4472035218298	0.0148902158785434	0.259113676312163	Transcript	DLPFC
ENST00000499587.2	ENSG00000246448.2	ENSG00000246448	RP13-578N3.3	0.118447617435913	1.41215241393742	2.44707310844835	0.0148955114902344	0.259151051237643	Transcript	DLPFC
ENST00000619706.4	ENSG00000111877.17	ENSG00000111877	MCM9	-0.0745451332721012	2.9431375261037	-2.44689565327503	0.0149027199741357	0.259221683353195	Transcript	DLPFC
ENST00000493090.5	ENSG00000244687.11	ENSG00000244687	UBE2V1	-0.126404923424082	0.195897962004761	-2.44670967992811	0.0149102777909371	0.259298360729716	Transcript	DLPFC
ENST00000511119.1	ENSG00000038219.12	ENSG00000038219	BOD1L1	-0.0762988562015872	2.15249265258671	-2.44658374054372	0.0149153977985326	0.259312815607016	Transcript	DLPFC
ENST00000422237.5	ENSG00000141127.14	ENSG00000141127	PRPSAP2	-0.423222994783609	-1.21028626364087	-2.44648436864844	0.0149194388150794	0.259312815607016	Transcript	DLPFC
ENST00000396037.8	ENSG00000111728.10	ENSG00000111728	ST8SIA1	0.0923625761332074	5.87047458769536	2.44623980717728	0.0149293881772291	0.259312815607016	Transcript	DLPFC
ENST00000551944.1	ENSG00000165805.9	ENSG00000165805	C12orf50	0.0409951388677033	7.03226957881486	2.44621248876248	0.0149304999219695	0.259312815607016	Transcript	DLPFC
ENST00000336356.3	ENSG00000121207.11	ENSG00000121207	LRAT	0.966100119018354	-2.91417926549042	2.44604165999031	0.014937453596865	0.259312815607016	Transcript	DLPFC
ENST00000500728.2	ENSG00000163956.10	ENSG00000163956	LRPAP1	0.0438170864528459	5.60880279563808	2.44603637347968	0.0149376688327598	0.259312815607016	Transcript	DLPFC
ENST00000565500.5	ENSG00000103994.16	ENSG00000103994	ZNF106	-0.132136810067338	3.52995827139349	-2.4460241739066	0.0149381655387301	0.259312815607016	Transcript	DLPFC
ENST00000432993.1	ENSG00000239498.1	ENSG00000239498	AC114765.1	0.137500413004395	0.599713163582081	2.4460173410789	0.0149384437438919	0.259312815607016	Transcript	DLPFC
ENST00000599368.5	ENSG00000197782.14	ENSG00000197782	ZNF780A	0.114495526426886	0.143584353311492	2.44599245368194	0.0149394570969922	0.259312815607016	Transcript	DLPFC
ENST00000625916.1	ENSG00000144285.16	ENSG00000144285	SCN1A	0.170243999883992	-0.477814977078953	2.44560208710716	0.0149553598169775	0.259474584593219	Transcript	DLPFC
ENST00000307790.7	ENSG00000100325.14	ENSG00000100325	ASCC2	-0.242503615657974	2.49140669535329	-2.445482675078	0.0149602274045877	0.259474584593219	Transcript	DLPFC
ENST00000472304.1	ENSG00000136869.13	ENSG00000136869	TLR4	-0.227189397644993	1.53147306864137	-2.44529740440059	0.0149677823600866	0.259474584593219	Transcript	DLPFC
ENST00000433855.1	ENSG00000130035.6	ENSG00000130035	GALNT8	0.0792954968994867	5.34284455065073	2.44527033894104	0.0149688863161509	0.259474584593219	Transcript	DLPFC
ENST00000518248.5	ENSG00000214050.7	ENSG00000214050	FBXO16	0.327919571916133	-2.3016878383718	2.44526269490079	0.0149691981171625	0.259474584593219	Transcript	DLPFC
ENST00000558016.1	ENSG00000166411.13	ENSG00000166411	IDH3A	-0.544687141166537	-0.448196533095988	-2.44515234923949	0.014973699765727	0.259474584593219	Transcript	DLPFC
ENST00000395323.7	ENSG00000213626.11	ENSG00000213626	LBH	0.133205295841117	3.71112861816554	2.44510975689884	0.0149754376781807	0.259474584593219	Transcript	DLPFC
ENST00000634650.1	ENSG00000144036.15	ENSG00000144036	EXOC6B	-0.106042729120067	4.57497968423886	-2.4450713453277	0.0149770051540513	0.259474584593219	Transcript	DLPFC
ENST00000456774.5	ENSG00000164050.12	ENSG00000164050	PLXNB1	-0.758499679925417	-4.41384105691247	-2.44506797520377	0.0149771426869311	0.259474584593219	Transcript	DLPFC
ENST00000373477.8	ENSG00000134684.10	ENSG00000134684	YARS	0.0867482769748669	5.48056861442958	2.44478929413761	0.0149885193731325	0.259617049112535	Transcript	DLPFC
ENST00000405961.3	ENSG00000146122.16	ENSG00000146122	DAAM2	-0.28288915351396	-1.66181797503108	-2.44462763235438	0.0149951224471386	0.259628998101144	Transcript	DLPFC
ENST00000471331.1	ENSG00000196074.12	ENSG00000196074	SYCP2	0.241194830974353	-2.06374129382244	2.44461798710083	0.0149955164887697	0.259628998101144	Transcript	DLPFC
ENST00000458432.6	ENSG00000118194.18	ENSG00000118194	TNNT2	0.294291181058941	-0.305451718050272	2.44447669482716	0.0150012898119955	0.259674345322151	Transcript	DLPFC
ENST00000532319.1	ENSG00000255248.7	ENSG00000255248	MIR100HG	0.11471445536207	2.03571565567508	2.44428893932735	0.0150089647051243	0.259733491378337	Transcript	DLPFC
ENST00000420428.6	ENSG00000101489.19	ENSG00000101489	CELF4	0.146904630049197	5.35370859058341	2.44423876044653	0.0150110164584902	0.259733491378337	Transcript	DLPFC
ENST00000513637.1	ENSG00000249855.1	ENSG00000249855	EEF1A1P19	0.173079844059316	-1.11150184967666	2.4439262681573	0.015023799473009	0.259900050265689	Transcript	DLPFC
ENST00000367477.7	ENSG00000233452.6	ENSG00000233452	STXBP5-AS1	0.0780085435357304	3.74494350535676	2.44368853462871	0.0150335308055676	0.260013758535706	Transcript	DLPFC
ENST00000320474.8	ENSG00000169255.13	ENSG00000169255	B3GALNT1	0.116296920127074	5.02191861277075	2.44345100378127	0.0150432594101593	0.260023278922461	Transcript	DLPFC
ENST00000221418.8	ENSG00000104823.8	ENSG00000104823	ECH1	-0.0608114376622544	4.1118601996045	-2.44341452335447	0.0150447540404886	0.260023278922461	Transcript	DLPFC
ENST00000569524.5	ENSG00000178761.14	ENSG00000178761	FAM219B	0.0669291810539905	5.08737055889763	2.44340396357194	0.0150451867071805	0.260023278922461	Transcript	DLPFC
ENST00000463497.5	ENSG00000181722.16	ENSG00000181722	ZBTB20	-0.16357234676897	0.288812511420382	-2.44310996945626	0.0150572369681714	0.260023278922461	Transcript	DLPFC
ENST00000521913.6	ENSG00000092964.17	ENSG00000092964	DPYSL2	0.123164208819947	5.80176670189688	2.44309022656596	0.0150580464976218	0.260023278922461	Transcript	DLPFC
ENST00000555982.5	ENSG00000126822.16	ENSG00000126822	PLEKHG3	-0.440351396415642	-0.158366432722575	-2.44306085810173	0.0150592507814254	0.260023278922461	Transcript	DLPFC
ENST00000356341.7	ENSG00000149269.9	ENSG00000149269	PAK1	0.130275314272396	6.82727973792367	2.44298602099835	0.0150623199382851	0.260023278922461	Transcript	DLPFC
ENST00000397579.6	ENSG00000147862.15	ENSG00000147862	NFIB	0.0949092787400411	2.23914881589726	2.44296276465018	0.0150632738209227	0.260023278922461	Transcript	DLPFC
ENST00000416587.5	ENSG00000151692.14	ENSG00000151692	RNF144A	-0.178035168737641	0.863115727823901	-2.44289409598743	0.0150660906474004	0.260023278922461	Transcript	DLPFC
ENST00000394853.8	ENSG00000138814.16	ENSG00000138814	PPP3CA	0.122070365353625	6.33563917567544	2.44278391310509	0.0150706113837409	0.260023278922461	Transcript	DLPFC
ENST00000539935.6	ENSG00000182389.19	ENSG00000182389	CACNB4	0.183976763816888	5.31214257639255	2.44265068180232	0.0150760793853284	0.260023278922461	Transcript	DLPFC
ENST00000216180.7	ENSG00000100344.10	ENSG00000100344	PNPLA3	0.11301793423293	1.56212759529559	2.44261962544955	0.0150773542342689	0.260023278922461	Transcript	DLPFC
ENST00000264758.11	ENSG00000087274.16	ENSG00000087274	ADD1	0.577849474316743	5.49773350542326	2.44253763856432	0.015080720216217	0.260023278922461	Transcript	DLPFC
ENST00000427569.6	ENSG00000266967.6	ENSG00000266967	AARSD1	0.0972487401781334	3.66872535455707	2.44247690653356	0.0150832140059591	0.260023278922461	Transcript	DLPFC
ENST00000406875.7	ENSG00000064393.15	ENSG00000064393	HIPK2	-0.140555466140405	8.30250143904146	-2.44234377383749	0.0150886820013393	0.260023278922461	Transcript	DLPFC
ENST00000487898.1	ENSG00000185104.19	ENSG00000185104	FAF1	-0.0868474585469791	2.1071766146375	-2.4423327890926	0.0150891332425421	0.260023278922461	Transcript	DLPFC
ENST00000369660.8	ENSG00000102178.12	ENSG00000102178	UBL4A	0.0733477060989908	5.10350965211026	2.44228644342277	0.0150910372029588	0.260023278922461	Transcript	DLPFC
ENST00000493538.5	ENSG00000138101.18	ENSG00000138101	DTNB	-0.197865019268412	-0.574702078289859	-2.44226856037392	0.0150917719264069	0.260023278922461	Transcript	DLPFC
ENST00000551524.5	ENSG00000187109.13	ENSG00000187109	NAP1L1	0.1352126410552	0.613018015370411	2.44207105969449	0.0150998883285581	0.260023278922461	Transcript	DLPFC
ENST00000296233.3	ENSG00000163884.3	ENSG00000163884	KLF15	-0.132523207070756	3.19290312783104	-2.44202423871729	0.0151018130291585	0.260023278922461	Transcript	DLPFC
ENST00000381312.5	ENSG00000185736.15	ENSG00000185736	ADARB2	-0.11346342787026	4.91558383930218	-2.44200465714885	0.0151026180458803	0.260023278922461	Transcript	DLPFC
ENST00000568024.1	ENSG00000103064.13	ENSG00000103064	SLC7A6	-0.482118923244871	-2.47884632022492	-2.4419815875669	0.0151035665068229	0.260023278922461	Transcript	DLPFC
ENST00000591984.1	ENSG00000104969.9	ENSG00000104969	SGTA	-0.236992727793621	-0.842008263792752	-2.44166992801393	0.0151163849471009	0.26018955123144	Transcript	DLPFC
ENST00000382809.2	ENSG00000166091.19	ENSG00000166091	CMTM5	-0.521287509775013	-3.03723124168	-2.44153879810813	0.0151217811462338	0.260198452437441	Transcript	DLPFC
ENST00000429747.5	ENSG00000196353.11	ENSG00000196353	CPNE4	0.172557590491132	4.19840447348027	2.44150376303868	0.015123223182105	0.260198452437441	Transcript	DLPFC
ENST00000539310.5	ENSG00000102024.17	ENSG00000102024	PLS3	-0.904182407367191	1.4938458957584	-2.44132063257023	0.015130762772162	0.260273779093978	Transcript	DLPFC
ENST00000438058.5	ENSG00000100242.15	ENSG00000100242	SUN2	-0.216568551112841	-0.461799323955482	-2.44104170802056	0.0151422526493763	0.260400220031493	Transcript	DLPFC
ENST00000469566.5	ENSG00000183291.15	ENSG00000183291	SEP15	-0.0900356572763364	2.88411126834471	-2.44090934693634	0.0151477077644776	0.260400220031493	Transcript	DLPFC
ENST00000313543.4	ENSG00000179144.4	ENSG00000179144	GIMAP7	-0.165408539909558	1.33763253814585	-2.44081688974099	0.0151515193161521	0.260400220031493	Transcript	DLPFC
ENST00000425753.6	ENSG00000104522.15	ENSG00000104522	TSTA3	0.120647611146467	2.55121131076849	2.44077512047366	0.015153241534061	0.260400220031493	Transcript	DLPFC
ENST00000449519.1	ENSG00000226239.1	ENSG00000226239	RP1-310O13.7	0.185174367822029	-1.24312123299533	2.44074085149308	0.0151546546316846	0.260400220031493	Transcript	DLPFC
ENST00000328257.12	ENSG00000214517.9	ENSG00000214517	PPME1	0.0857150320256705	5.81152322947185	2.44068176688675	0.0151570912870737	0.260400220031493	Transcript	DLPFC
ENST00000535681.1	ENSG00000171246.5	ENSG00000171246	NPTX1	0.165525772388642	2.55715587821957	2.44037970822854	0.015169553632418	0.260436280609721	Transcript	DLPFC
ENST00000509992.1	ENSG00000109458.8	ENSG00000109458	GAB1	-0.208497647925841	-0.24570974747905	-2.44013255439695	0.0151797574528941	0.260436280609721	Transcript	DLPFC
ENST00000295497.11	ENSG00000128656.13	ENSG00000128656	CHN1	0.14432633312544	9.55071581559688	2.44009986828544	0.0151811073632293	0.260436280609721	Transcript	DLPFC
ENST00000403050.7	ENSG00000106443.15	ENSG00000106443	PHF14	0.0764746356242975	5.43156291385126	2.4399908095088	0.0151856121718104	0.260436280609721	Transcript	DLPFC
ENST00000320640.10	ENSG00000129636.12	ENSG00000129636	ITFG1	0.0972489386038497	6.65790595368538	2.43997682818524	0.0151861897732748	0.260436280609721	Transcript	DLPFC
ENST00000545266.1	ENSG00000122218.14	ENSG00000122218	COPA	-0.120007007738288	0.27128152747561	-2.43997494655312	0.0151862675094206	0.260436280609721	Transcript	DLPFC
ENST00000358869.4	ENSG00000197712.11	ENSG00000197712	FAM114A1	-0.0785063072791559	3.65165471585256	-2.43994322070901	0.0151875782568968	0.260436280609721	Transcript	DLPFC
ENST00000420568.5	ENSG00000158296.13	ENSG00000158296	SLC13A3	-0.193593396557215	0.204630879247483	-2.4399393861991	0.0151877366857525	0.260436280609721	Transcript	DLPFC
ENST00000296424.8	ENSG00000164039.14	ENSG00000164039	BDH2	-0.110445541283075	3.79189482181528	-2.43985392742827	0.0151912679296317	0.260436280609721	Transcript	DLPFC
ENST00000294258.7	ENSG00000162300.11	ENSG00000162300	ZFPL1	-0.0820554571907058	2.34381607350395	-2.43980528739713	0.0151932781097258	0.260436280609721	Transcript	DLPFC
ENST00000503561.7	ENSG00000151883.17	ENSG00000151883	PARP8	-0.341443554639605	-0.230098391901975	-2.4396753857717	0.0151986477968122	0.260436280609721	Transcript	DLPFC
ENST00000589852.5	ENSG00000105058.11	ENSG00000105058	FAM32A	0.119316044289842	1.45954869319462	2.43948736577531	0.0152064228703421	0.260436280609721	Transcript	DLPFC
ENST00000397276.6	ENSG00000100836.10	ENSG00000100836	PABPN1	0.0627126961760309	5.14117093079511	2.43947451017748	0.0152069546083007	0.260436280609721	Transcript	DLPFC
ENST00000444802.5	ENSG00000171469.10	ENSG00000171469	ZNF561	-0.368110082590193	-2.41259225388069	-2.43947164019453	0.0152070733198346	0.260436280609721	Transcript	DLPFC
ENST00000396499.5	ENSG00000183323.12	ENSG00000183323	CCDC125	-0.694406820079264	-1.24125176196096	-2.4393931050203	0.0152103221000496	0.260436280609721	Transcript	DLPFC
ENST00000592502.1	ENSG00000181896.11	ENSG00000181896	ZNF101	0.0454840082495985	3.57558811254696	2.43920320859585	0.0152181801197331	0.260436280609721	Transcript	DLPFC
ENST00000283415.3	ENSG00000153395.9	ENSG00000153395	LPCAT1	0.0797168322341468	4.49258427330937	2.43918881093786	0.0152187760492167	0.260436280609721	Transcript	DLPFC
ENST00000370103.8	ENSG00000118733.16	ENSG00000118733	OLFM3	0.162268898598067	6.0572054615779	2.43918481965479	0.0152189412549644	0.260436280609721	Transcript	DLPFC
ENST00000328741.5	ENSG00000182575.7	ENSG00000182575	NXPH3	0.119749629468334	2.66894203762596	2.43917625983197	0.0152192955654083	0.260436280609721	Transcript	DLPFC
ENST00000409881.1	ENSG00000106125.14	ENSG00000106125	FAM188B	0.143724680948303	0.574727421112303	2.43897719574104	0.0152275373363258	0.260471774958409	Transcript	DLPFC
ENST00000432191.6	ENSG00000134283.17	ENSG00000134283	PPHLN1	0.344370742287702	1.9166681297952	2.43897332800764	0.0152276975096241	0.260471774958409	Transcript	DLPFC
ENST00000514149.1	ENSG00000146021.14	ENSG00000146021	KLHL3	-0.150532413436227	-1.07705778103024	-2.43872075873751	0.0152381603118455	0.260486646810284	Transcript	DLPFC
ENST00000621027.4	ENSG00000019144.17	ENSG00000019144	PHLDB1	-0.284539350546282	0.409120134862449	-2.4387016472026	0.0152389522749246	0.260486646810284	Transcript	DLPFC
ENST00000373425.7	ENSG00000136859.9	ENSG00000136859	ANGPTL2	-0.191542449386243	2.43420969183297	-2.43848505126384	0.0152479303401487	0.260486646810284	Transcript	DLPFC
ENST00000372506.5	ENSG00000164011.17	ENSG00000164011	ZNF691	0.928942198911679	-2.33599524650067	2.43837789149018	0.0152523739229003	0.260486646810284	Transcript	DLPFC
ENST00000367889.7	ENSG00000143198.12	ENSG00000143198	MGST3	0.175144807831561	4.84889770770149	2.4383442273885	0.0152537701049109	0.260486646810284	Transcript	DLPFC
ENST00000361339.9	ENSG00000187535.13	ENSG00000187535	IFT140	0.560519484121327	-2.10795862123991	2.43830594031357	0.0152553581570647	0.260486646810284	Transcript	DLPFC
ENST00000300648.6	ENSG00000089154.10	ENSG00000089154	GCN1	-0.0433780933512378	5.71232366116438	-2.43827662545728	0.0152565741628361	0.260486646810284	Transcript	DLPFC
ENST00000513615.5	ENSG00000151552.11	ENSG00000151552	QDPR	-0.222647289757986	-1.18913024251497	-2.43813332576172	0.0152625195926014	0.260486646810284	Transcript	DLPFC
ENST00000470750.1	ENSG00000111961.17	ENSG00000111961	SASH1	-0.170900615121148	-1.30667209522315	-2.43809114005771	0.0152642702457845	0.260486646810284	Transcript	DLPFC
ENST00000394164.5	ENSG00000080815.18	ENSG00000080815	PSEN1	-0.173365007470511	2.54498009540808	-2.43804464629038	0.0152661998838088	0.260486646810284	Transcript	DLPFC
ENST00000371947.7	ENSG00000184719.11	ENSG00000184719	RNLS	0.129395518231471	0.627708617972327	2.43802796176349	0.0152668923968998	0.260486646810284	Transcript	DLPFC
ENST00000340020.10	ENSG00000186063.12	ENSG00000186063	AIDA	-0.0666276302032841	5.61467021620077	-2.43796191145744	0.0152696341738143	0.260486646810284	Transcript	DLPFC
ENST00000427980.6	ENSG00000224470.7	ENSG00000224470	ATXN1L	-0.0435530990993768	5.51030963325657	-2.43783545321352	0.0152748847252788	0.260486646810284	Transcript	DLPFC
ENST00000322611.3	ENSG00000176788.8	ENSG00000176788	BASP1	0.163014648528961	6.30814987515598	2.43781806853462	0.0152756066626603	0.260486646810284	Transcript	DLPFC
ENST00000375704.7	ENSG00000204397.7	ENSG00000204397	CARD16	-0.541015058902557	-2.9199299547368	-2.43780793052688	0.0152760276798626	0.260486646810284	Transcript	DLPFC
ENST00000515520.1	ENSG00000171566.11	ENSG00000171566	PLRG1	0.190912332652047	-1.13684946548404	2.43758322796346	0.0152853618955733	0.26059183863675	Transcript	DLPFC
ENST00000498727.5	ENSG00000132323.8	ENSG00000132323	ILKAP	-0.250423400957838	-0.810152018633008	-2.43739839833659	0.0152930435566279	0.26062671387918	Transcript	DLPFC
ENST00000216122.8	ENSG00000100297.15	ENSG00000100297	MCM5	-0.227959859445369	0.853871962482623	-2.43711906421876	0.015304659374211	0.26062671387918	Transcript	DLPFC
ENST00000389279.7	ENSG00000158941.16	ENSG00000158941	CCAR2	0.0779448918022515	4.95952896698093	2.43711460179674	0.0153048450026583	0.26062671387918	Transcript	DLPFC
ENST00000476808.1	ENSG00000114796.15	ENSG00000114796	KLHL24	0.125801582817276	5.66427207055051	2.4370798774101	0.015306289540504	0.26062671387918	Transcript	DLPFC
ENST00000487200.5	ENSG00000163539.16	ENSG00000163539	CLASP2	-0.102376612805802	3.56422159299673	-2.43697351368699	0.015310715031853	0.26062671387918	Transcript	DLPFC
ENST00000413276.6	ENSG00000135164.18	ENSG00000135164	DMTF1	-0.701383755669194	-0.648816332135586	-2.43697158830779	0.0153107951518172	0.26062671387918	Transcript	DLPFC
ENST00000629955.1	ENSG00000169554.17	ENSG00000169554	ZEB2	-0.129353458995868	2.52657242616316	-2.43694230331553	0.0153120138211157	0.26062671387918	Transcript	DLPFC
ENST00000318682.10	ENSG00000175766.11	ENSG00000175766	EIF4E1B	0.210434561159056	1.03328775634524	2.43692500896208	0.0153127335507621	0.26062671387918	Transcript	DLPFC
ENST00000558250.1	ENSG00000166803.10	ENSG00000166803	KIAA0101	-0.0937026205500678	0.569202689288329	-2.43671077421883	0.0153216517213982	0.260724601336822	Transcript	DLPFC
ENST00000521389.5	ENSG00000113269.13	ENSG00000113269	RNF130	-0.245010429654788	3.24755160858702	-2.4364198169772	0.0153337710519617	0.260829286634355	Transcript	DLPFC
ENST00000431473.3	ENSG00000177181.14	ENSG00000177181	RIMKLA	0.128494364278617	6.18769531494121	2.43635570874449	0.0153364425108618	0.260829286634355	Transcript	DLPFC
ENST00000489398.1	ENSG00000143164.15	ENSG00000143164	DCAF6	0.143545384721094	1.9061044475184	2.43633493523364	0.0153373082536338	0.260829286634355	Transcript	DLPFC
ENST00000476881.2	ENSG00000077454.15	ENSG00000077454	LRCH4	0.113874584890745	0.505802377335039	2.43584470052914	0.015357751488294	0.261052419142942	Transcript	DLPFC
ENST00000371513.9	ENSG00000116171.16	ENSG00000116171	SCP2	0.166887414969323	3.0109482829166	2.43580753997096	0.0153593020992801	0.261052419142942	Transcript	DLPFC
ENST00000374736.7	ENSG00000165029.15	ENSG00000165029	ABCA1	-0.107353947869935	5.1127160516637	-2.43579221342177	0.0153599416756157	0.261052419142942	Transcript	DLPFC
ENST00000637077.1	ENSG00000211772.10	ENSG00000211772	TRBC2	0.291266120473053	-2.32923960885376	2.43566861756128	0.0153651001869108	0.261086192587782	Transcript	DLPFC
ENST00000357206.6	ENSG00000157077.14	ENSG00000157077	ZFYVE9	0.119255266655975	5.86983203015743	2.43525853219973	0.0153822268623126	0.261251269212733	Transcript	DLPFC
ENST00000523637.2	ENSG00000175806.14	ENSG00000175806	MSRA	0.128812650026809	1.17831778780066	2.43512358046514	0.0153878666333878	0.261251269212733	Transcript	DLPFC
ENST00000599641.1	ENSG00000268654.1	ENSG00000268654	MIMT1	0.164862503149533	0.444569810196377	2.43511285629652	0.01538831488576	0.261251269212733	Transcript	DLPFC
ENST00000537232.5	ENSG00000151575.14	ENSG00000151575	TEX9	0.233876335936945	-0.385921578390033	2.43506041380362	0.0153905070607949	0.261251269212733	Transcript	DLPFC
ENST00000359221.7	ENSG00000109339.18	ENSG00000109339	MAPK10	0.137517786971727	6.80796427082553	2.43505623528845	0.015390681740884	0.261251269212733	Transcript	DLPFC
ENST00000610417.4	ENSG00000179134.15	ENSG00000179134	SAMD4B	-0.0773939709269017	4.78666619294259	-2.43494555459391	0.0153953093129089	0.261275949248372	Transcript	DLPFC
ENST00000523193.5	ENSG00000076554.15	ENSG00000076554	TPD52	-0.232352220574845	-1.04719598750998	-2.43479194741875	0.0154017336838686	0.261291461511264	Transcript	DLPFC
ENST00000323469.4	ENSG00000176490.4	ENSG00000176490	DIRAS1	0.1431079411691	6.62203361819044	2.43477193130253	0.0154025709999655	0.261291461511264	Transcript	DLPFC
ENST00000588800.5	ENSG00000183077.15	ENSG00000183077	AFMID	-0.292284989304677	-1.87064803068606	-2.43446011106764	0.0154156202912971	0.261402228125975	Transcript	DLPFC
ENST00000304751.9	ENSG00000215241.3	ENSG00000215241	RP11-266K4.9	0.110437625431931	3.07466228459122	2.43441631846814	0.0154174537398612	0.261402228125975	Transcript	DLPFC
ENST00000556399.5	ENSG00000165801.9	ENSG00000165801	ARHGEF40	-0.351638615865997	0.422593389666779	-2.43438832185994	0.0154186259645041	0.261402228125975	Transcript	DLPFC
ENST00000533925.5	ENSG00000236287.7	ENSG00000236287	ZBED5	-0.176351040225197	-0.118518845959207	-2.43416783492317	0.0154278605587974	0.261504936426624	Transcript	DLPFC
ENST00000422840.6	ENSG00000090863.11	ENSG00000090863	GLG1	-0.0389919907376771	6.68399663572484	-2.43401475830819	0.0154342746999993	0.261559805110507	Transcript	DLPFC
ENST00000356458.6	ENSG00000214595.11	ENSG00000214595	EML6	0.0902935776412705	5.75701258568663	2.43393139907216	0.0154377685690236	0.261565170505836	Transcript	DLPFC
ENST00000518816.5	ENSG00000158856.17	ENSG00000158856	DMTN	0.162784466477755	0.599884628264667	2.4338556135892	0.0154409456030022	0.261565170505836	Transcript	DLPFC
ENST00000488902.5	ENSG00000198947.15	ENSG00000198947	DMD	-0.263443106098372	-0.952098954872763	-2.43374610411386	0.0154455374150595	0.261589129555565	Transcript	DLPFC
ENST00000413440.5	ENSG00000116731.22	ENSG00000116731	PRDM2	-0.0958970101024844	4.98549908752276	-2.43366050705473	0.015449127402481	0.261596115109842	Transcript	DLPFC
ENST00000521569.1	ENSG00000113140.10	ENSG00000113140	SPARC	-0.29286771840039	2.47546490314054	-2.43353942390711	0.0154542069554192	0.261628315035739	Transcript	DLPFC
ENST00000288228.9	ENSG00000157470.11	ENSG00000157470	FAM81A	0.130494905218983	5.85404724736026	2.43336005982604	0.0154617341618721	0.261701930169499	Transcript	DLPFC
ENST00000449141.2	ENSG00000125868.15	ENSG00000125868	DSTN	0.10429018592459	4.25958834089382	2.43323343932234	0.0154670498785206	0.261720962411769	Transcript	DLPFC
ENST00000530537.1	ENSG00000166938.12	ENSG00000166938	DIS3L	1.11944327195625	-1.97337577546872	2.43318183666295	0.015469216697993	0.261720962411769	Transcript	DLPFC
ENST00000571750.5	ENSG00000168411.13	ENSG00000168411	RFWD3	-0.588048688561077	-1.74211162425391	-2.43277345001059	0.0154863745080232	0.261957418147119	Transcript	DLPFC
ENST00000455385.6	ENSG00000008282.8	ENSG00000008282	SYPL1	-0.158212945645509	4.26637842189887	-2.43263220967697	0.0154923124420266	0.261973754096779	Transcript	DLPFC
ENST00000519641.1	ENSG00000104728.15	ENSG00000104728	ARHGEF10	-0.228192495625142	-1.96432564525255	-2.43259910544405	0.015493704479663	0.261973754096779	Transcript	DLPFC
ENST00000002165.10	ENSG00000001036.13	ENSG00000001036	FUCA2	-0.0987498014094621	3.09809043965279	-2.43218754051025	0.0155110200757915	0.262212679626219	Transcript	DLPFC
ENST00000246553.3	ENSG00000126266.3	ENSG00000126266	FFAR1	-0.28430824101889	-1.93120252925084	-2.43208512652539	0.0155153315523589	0.262217447060919	Transcript	DLPFC
ENST00000477819.1	ENSG00000054356.13	ENSG00000054356	PTPRN	0.230010162893034	-0.811872598411527	2.43201788330396	0.0155181629680396	0.262217447060919	Transcript	DLPFC
ENST00000432116.7	ENSG00000188803.14	ENSG00000188803	SHISA6	0.344403035140271	2.52070560078222	2.43194349898835	0.0155212956063177	0.262217447060919	Transcript	DLPFC
ENST00000449330.1	ENSG00000168758.10	ENSG00000168758	SEMA4C	-0.252306145516805	-1.62831457775422	-2.43187828793441	0.0155240423794735	0.262217447060919	Transcript	DLPFC
ENST00000577649.1	ENSG00000263724.1	ENSG00000263724	DLGAP1-AS3	0.216058502177168	-0.729286307058549	2.43172686237444	0.0155304222751609	0.262271399927625	Transcript	DLPFC
ENST00000555126.1	ENSG00000119711.12	ENSG00000119711	ALDH6A1	-0.0632980383246168	4.09924475659928	-2.43153123896707	0.0155386677548229	0.262295932246853	Transcript	DLPFC
ENST00000450993.6	ENSG00000115556.13	ENSG00000115556	PLCD4	0.238062935094971	0.612742233920603	2.43141631472516	0.0155435135878796	0.262295932246853	Transcript	DLPFC
ENST00000602845.1	ENSG00000270170.1	ENSG00000270170	NCBP2-AS2	0.0778920331918736	2.79617237471176	2.43138181498559	0.0155449685457411	0.262295932246853	Transcript	DLPFC
ENST00000620924.1	ENSG00000102471.13	ENSG00000102471	NDFIP2	-1.1590389928323	-1.9899134473197	-2.43137063078307	0.0155454402430586	0.262295932246853	Transcript	DLPFC
ENST00000377413.2	ENSG00000184659.5	ENSG00000184659	FOXD4L4	0.21249281048199	-0.767782611805106	2.43128203324287	0.0155491773196569	0.262295932246853	Transcript	DLPFC
ENST00000372564.7	ENSG00000148341.17	ENSG00000148341	SH3GLB2	-0.0710277355800755	2.83627944980292	-2.43119545779341	0.0155528298706695	0.262295932246853	Transcript	DLPFC
ENST00000587274.1	ENSG00000105290.11	ENSG00000105290	APLP1	-0.527876033426681	-0.815608195690792	-2.43116352841191	0.0155541771378665	0.262295932246853	Transcript	DLPFC
ENST00000535486.2	ENSG00000139197.10	ENSG00000139197	PEX5	0.182227088915547	-1.45176748815925	2.43096849051147	0.0155624090438987	0.262381005397717	Transcript	DLPFC
ENST00000343218.9	ENSG00000113657.12	ENSG00000113657	DPYSL3	-0.183013786558402	3.90386461894615	-2.4308067715319	0.0155692375876697	0.262442387977084	Transcript	DLPFC
ENST00000317757.7	ENSG00000196083.9	ENSG00000196083	IL1RAP	0.139157661438708	3.48518111359287	2.43068809730399	0.0155742502618039	0.262473142539105	Transcript	DLPFC
ENST00000556261.5	ENSG00000054983.16	ENSG00000054983	GALC	-0.065243277897849	1.74012948776355	-2.43055643807487	0.015579813077428	0.26251315415993	Transcript	DLPFC
ENST00000590490.1	ENSG00000130876.11	ENSG00000130876	SLC7A10	0.303312765471717	-2.21436858662621	2.43038386288388	0.0155871073177581	0.262582317198501	Transcript	DLPFC
ENST00000448108.6	ENSG00000166012.15	ENSG00000166012	TAF1D	0.124775077136846	2.98185856989287	2.43021958278279	0.0155940537528296	0.262645593966694	Transcript	DLPFC
ENST00000335625.9	ENSG00000186297.11	ENSG00000186297	GABRA5	0.216036978231353	1.66932599923531	2.43009696462477	0.0155992403331865	0.262650656556161	Transcript	DLPFC
ENST00000584196.1	ENSG00000258472.8	ENSG00000258472	RP11-192H23.4	0.0876333353474105	3.3706266954319	2.42993442795678	0.0156061177613952	0.262650656556161	Transcript	DLPFC
ENST00000605595.1	ENSG00000271327.1	ENSG00000271327	RP11-1109F11.3	0.112920203623459	0.660746303997639	2.4297732301314	0.0156129411852097	0.262650656556161	Transcript	DLPFC
ENST00000322623.9	ENSG00000175792.11	ENSG00000175792	RUVBL1	0.0525586276102841	3.27891004776368	2.42973883476518	0.0156143974651771	0.262650656556161	Transcript	DLPFC
ENST00000423275.5	ENSG00000132155.11	ENSG00000132155	RAF1	-0.559246049049402	-0.961696971233797	-2.4297366692751	0.0156144891547942	0.262650656556161	Transcript	DLPFC
ENST00000473883.5	ENSG00000180353.10	ENSG00000180353	HCLS1	-0.237615257582136	0.204828605518551	-2.42962682150118	0.0156191408741213	0.262650656556161	Transcript	DLPFC
ENST00000506627.5	ENSG00000171566.11	ENSG00000171566	PLRG1	-0.61342106568415	-1.70065214359167	-2.42962479805642	0.0156192265723407	0.262650656556161	Transcript	DLPFC
ENST00000257868.9	ENSG00000135414.9	ENSG00000135414	GDF11	0.0679464663367824	4.99116569984968	2.42950968483185	0.0156241026050628	0.262650656556161	Transcript	DLPFC
ENST00000441778.6	ENSG00000169744.12	ENSG00000169744	LDB2	0.391850282737395	0.055857934293376	2.42949619808432	0.0156246739725506	0.262650656556161	Transcript	DLPFC
ENST00000550555.1	ENSG00000135473.14	ENSG00000135473	PAN2	0.138254110945494	-0.527056736623692	2.42945881806672	0.0156262576774579	0.262650656556161	Transcript	DLPFC
ENST00000075503.7	ENSG00000060140.8	ENSG00000060140	STYK1	0.163182040664337	3.58533423599145	2.4292554060989	0.0156348782584335	0.262741911080232	Transcript	DLPFC
ENST00000429258.6	ENSG00000151465.13	ENSG00000151465	CDC123	0.756972593136397	-3.02000780468615	2.42912065447297	0.0156405913339339	0.262784278111995	Transcript	DLPFC
ENST00000367294.3	ENSG00000146476.10	ENSG00000146476	ARMT1	0.0853271240043516	4.34879491020343	2.42891184088088	0.0156494480644489	0.262795807028394	Transcript	DLPFC
ENST00000528454.5	ENSG00000116337.15	ENSG00000116337	AMPD2	0.321205099532225	-0.541098867030093	2.42887719257616	0.0156509180846015	0.262795807028394	Transcript	DLPFC
ENST00000553452.5	ENSG00000100605.16	ENSG00000100605	ITPK1	-0.121392048227581	2.24915682367309	-2.42886427532478	0.0156514661547525	0.262795807028394	Transcript	DLPFC
ENST00000371437.4	ENSG00000125356.6	ENSG00000125356	NDUFA1	0.0773593319730961	5.58717182257297	2.42880347943816	0.0156540459104212	0.262795807028394	Transcript	DLPFC
ENST00000264613.10	ENSG00000047457.13	ENSG00000047457	CP	-0.438445456378076	1.33041105721015	-2.42866871392829	0.0156597657632257	0.262807452516124	Transcript	DLPFC
ENST00000606980.1	ENSG00000272301.1	ENSG00000272301	RP11-111M22.4	0.0983844117596346	0.793999528372303	2.42863671702934	0.0156611240789061	0.262807452516124	Transcript	DLPFC
ENST00000527046.5	ENSG00000129559.12	ENSG00000129559	NEDD8	-0.145108167753336	0.272777455786825	-2.42853942364414	0.0156652549665279	0.262823200658109	Transcript	DLPFC
ENST00000287272.6	ENSG00000156687.10	ENSG00000156687	UNC5D	0.150425401336003	5.72342691163145	2.42834037178989	0.015673709320207	0.262823214352692	Transcript	DLPFC
ENST00000576502.5	ENSG00000072864.13	ENSG00000072864	NDE1	-0.207175842545536	0.351243516879033	-2.42815476068252	0.0156815964352996	0.262823214352692	Transcript	DLPFC
ENST00000358523.9	ENSG00000197124.11	ENSG00000197124	ZNF682	-0.487363684326316	-1.37483096708372	-2.42811004554155	0.0156834970259343	0.262823214352692	Transcript	DLPFC
ENST00000321998.9	ENSG00000167186.10	ENSG00000167186	COQ7	0.0596705391731528	3.71492501134153	2.42810033238991	0.0156839099046077	0.262823214352692	Transcript	DLPFC
ENST00000289316.2	ENSG00000158373.8	ENSG00000158373	HIST1H2BD	-0.167885239373833	0.681391068055295	-2.42804880410984	0.0156861003870282	0.262823214352692	Transcript	DLPFC
ENST00000381998.8	ENSG00000038945.14	ENSG00000038945	MSR1	-0.4017848091852	-1.16852906471126	-2.42804598580037	0.0156862202019927	0.262823214352692	Transcript	DLPFC
ENST00000603831.5	ENSG00000132122.11	ENSG00000132122	SPATA6	-0.298795285394064	-0.535540622487594	-2.42801346556396	0.0156876027953057	0.262823214352692	Transcript	DLPFC
ENST00000540475.5	ENSG00000187764.11	ENSG00000187764	SEMA4D	-0.355526437485232	0.528597888033587	-2.42752175373827	0.0157085209800809	0.263065537022477	Transcript	DLPFC
ENST00000476563.1	ENSG00000173041.11	ENSG00000173041	ZNF680	-0.237247399143837	-0.181664959602164	-2.4274428811653	0.0157118786342306	0.263065537022477	Transcript	DLPFC
ENST00000443197.5	ENSG00000122786.19	ENSG00000122786	CALD1	-0.0999735202753606	4.27008870278617	-2.42739411586283	0.0157139549204633	0.263065537022477	Transcript	DLPFC
ENST00000409879.6	ENSG00000102445.18	ENSG00000102445	KIAA0226L	-0.481188226641663	-2.39530626045993	-2.427373136398	0.015714848240268	0.263065537022477	Transcript	DLPFC
ENST00000582343.1	ENSG00000232859.9	ENSG00000232859	LYRM9	0.102450302441601	0.474381085583338	2.42719291840547	0.0157225238925439	0.263140521346099	Transcript	DLPFC
ENST00000377256.1	ENSG00000178585.14	ENSG00000178585	CTNNBIP1	0.825060013002837	-3.41979822772796	2.42709461511027	0.0157267121173982	0.263157119611595	Transcript	DLPFC
ENST00000566991.5	ENSG00000137817.16	ENSG00000137817	PARP6	-0.0740847811175509	3.63905228508912	-2.42677464051935	0.0157403515032065	0.263312557462332	Transcript	DLPFC
ENST00000581024.5	ENSG00000072134.15	ENSG00000072134	EPN2	0.551468576308786	-2.77563633867403	2.42666549258023	0.0157450064837638	0.263312557462332	Transcript	DLPFC
ENST00000375615.7	ENSG00000204381.11	ENSG00000204381	LAYN	-0.256419039811252	1.62229760319947	-2.42634001442126	0.0157588948144514	0.263312557462332	Transcript	DLPFC
ENST00000382699.7	ENSG00000166979.12	ENSG00000166979	EVA1C	-0.590704888981435	-2.36036089311864	-2.4263183416727	0.0157598199866381	0.263312557462332	Transcript	DLPFC
ENST00000491701.1	ENSG00000115295.19	ENSG00000115295	CLIP4	-0.0927925452281165	1.3287162564386	-2.42615380607551	0.0157668452919411	0.263312557462332	Transcript	DLPFC
ENST00000344791.6	ENSG00000183060.15	ENSG00000183060	LYSMD4	0.526544318785735	-0.735379295251879	2.42613938951742	0.015767460978813	0.263312557462332	Transcript	DLPFC
ENST00000455528.5	ENSG00000159140.18	ENSG00000159140	SON	-0.079156590461041	6.40928115692598	-2.42607704223882	0.0157701238839333	0.263312557462332	Transcript	DLPFC
ENST00000444215.6	ENSG00000173809.16	ENSG00000173809	TDRD12	-0.348481447035126	-1.96910671372702	-2.42607042479976	0.0157704065436845	0.263312557462332	Transcript	DLPFC
ENST00000477186.5	ENSG00000173611.17	ENSG00000173611	SCAI	0.489059304931977	-1.10130982595811	2.42604131183136	0.0157716501389909	0.263312557462332	Transcript	DLPFC
ENST00000255641.12	ENSG00000133275.15	ENSG00000133275	CSNK1G2	0.0740515435097578	4.34617519503979	2.42598410086471	0.0157740942263236	0.263312557462332	Transcript	DLPFC
ENST00000548852.5	ENSG00000111144.9	ENSG00000111144	LTA4H	-0.340873271511317	-0.923643601249486	-2.42597759142294	0.0157743723348379	0.263312557462332	Transcript	DLPFC
ENST00000433211.6	ENSG00000183230.16	ENSG00000183230	CTNNA3	-0.24410899564078	4.99183547161342	-2.42597736904169	0.015774381835901	0.263312557462332	Transcript	DLPFC
ENST00000455784.6	ENSG00000184702.17	ENSG00000184702	SEPT5	0.135398678507805	6.69866875781511	2.42576889338039	0.0157832910177373	0.263372497617695	Transcript	DLPFC
ENST00000355044.7	ENSG00000107518.16	ENSG00000107518	ATRNL1	0.134163382484109	9.69333577453287	2.42574363105579	0.0157843709019606	0.263372497617695	Transcript	DLPFC
ENST00000218388.8	ENSG00000102265.11	ENSG00000102265	TIMP1	-0.224376348419549	1.53653957867789	-2.42563755698962	0.0157889059441277	0.263374805689255	Transcript	DLPFC
ENST00000636694.1	ENSG00000198722.14	ENSG00000198722	UNC13B	0.131401030297293	5.82176796170519	2.42553624002039	0.0157932386781917	0.263374805689255	Transcript	DLPFC
ENST00000552527.5	ENSG00000111300.9	ENSG00000111300	NAA25	-0.107656882483486	4.08854084150068	-2.42551594696253	0.0157941066197949	0.263374805689255	Transcript	DLPFC
ENST00000587250.3	ENSG00000108830.9	ENSG00000108830	RND2	0.0625899357257258	4.33635916439508	2.42542391452432	0.0157980434101333	0.263387104055497	Transcript	DLPFC
ENST00000299633.6	ENSG00000166503.8	ENSG00000166503	RP11-382A20.3	0.0651268975317305	6.83393374329404	2.42496358713352	0.0158177474413549	0.26355370892589	Transcript	DLPFC
ENST00000478616.1	ENSG00000072310.16	ENSG00000072310	SREBF1	-0.238345043563067	-1.45341891569582	-2.42493559411328	0.0158189463652475	0.26355370892589	Transcript	DLPFC
ENST00000584923.1	ENSG00000263934.4	ENSG00000263934	SNORD3A	0.199189345229501	3.50953995055745	2.42486322807717	0.0158220461301705	0.26355370892589	Transcript	DLPFC
ENST00000297404.1	ENSG00000164794.8	ENSG00000164794	KCNV1	0.371783637105301	4.04115875132111	2.42483526433795	0.0158232440874185	0.26355370892589	Transcript	DLPFC
ENST00000471113.1	ENSG00000153561.12	ENSG00000153561	RMND5A	-0.423337447013945	-2.51311242108833	-2.42467690236099	0.0158300297732632	0.26355370892589	Transcript	DLPFC
ENST00000262027.9	ENSG00000166986.13	ENSG00000166986	MARS	0.0680495488277559	5.49795305771175	2.42466940401601	0.0158303511351556	0.26355370892589	Transcript	DLPFC
ENST00000523484.6	ENSG00000065609.14	ENSG00000065609	SNAP91	0.199442905292079	-0.268963747058542	2.42466720110196	0.0158304455481012	0.26355370892589	Transcript	DLPFC
ENST00000591808.5	ENSG00000074657.13	ENSG00000074657	ZNF532	-0.07193596920923	4.92871089001222	-2.42453126509859	0.0158362724837731	0.263597413014878	Transcript	DLPFC
ENST00000304567.9	ENSG00000171848.13	ENSG00000171848	RRM2	0.385748338282639	0.715343411047209	2.42419660479097	0.0158506258671061	0.263720766593081	Transcript	DLPFC
ENST00000424326.5	ENSG00000136546.13	ENSG00000136546	SCN7A	-0.707908624199018	-3.5902289057233	-2.42417824642222	0.0158514135790607	0.263720766593081	Transcript	DLPFC
ENST00000323817.7	ENSG00000155111.14	ENSG00000155111	CDK19	-0.687035192881124	3.11417855896909	-2.42413444204157	0.0158532932557868	0.263720766593081	Transcript	DLPFC
ENST00000475023.1	ENSG00000148090.11	ENSG00000148090	AUH	-0.115318265520796	-0.744396036692163	-2.42395265489795	0.0158610959736228	0.263745647861689	Transcript	DLPFC
ENST00000272438.8	ENSG00000144043.11	ENSG00000144043	TEX261	-0.0841692456677035	4.06229404166652	-2.42395031949462	0.0158611962365108	0.263745647861689	Transcript	DLPFC
ENST00000303151.4	ENSG00000172336.4	ENSG00000172336	POP7	0.0736504926682158	3.46280510617182	2.42380470013521	0.0158674490321829	0.263796340160041	Transcript	DLPFC
ENST00000309964.8	ENSG00000134852.14	ENSG00000134852	CLOCK	0.0745058023455424	6.54595562372215	2.42357105547737	0.0158774861228218	0.263877722813832	Transcript	DLPFC
ENST00000162391.7	ENSG00000065970.8	ENSG00000065970	FOXJ2	-0.0611554354406487	4.11211944139755	-2.42354153448547	0.0158787547076867	0.263877722813832	Transcript	DLPFC
ENST00000515384.1	ENSG00000165566.12	ENSG00000165566	AMER2	-0.179085672430864	3.63396906364301	-2.42325240306174	0.0158911840819791	0.263935574084424	Transcript	DLPFC
ENST00000528246.5	ENSG00000175806.14	ENSG00000175806	MSRA	0.108079335948812	3.51007884226279	2.42317376825435	0.0158945659733565	0.263935574084424	Transcript	DLPFC
ENST00000533165.1	ENSG00000149499.11	ENSG00000149499	EML3	-0.320150336235573	-2.06806524437866	-2.42314072650797	0.0158959872079661	0.263935574084424	Transcript	DLPFC
ENST00000509366.5	ENSG00000163288.13	ENSG00000163288	GABRB1	0.125470885802516	1.18606953593128	2.42298566969474	0.0159026582126954	0.263935574084424	Transcript	DLPFC
ENST00000316027.10	ENSG00000183785.14	ENSG00000183785	TUBA8	0.212445242459733	3.26730054128701	2.4229834477354	0.0159027538259532	0.263935574084424	Transcript	DLPFC
ENST00000394455.6	ENSG00000072121.15	ENSG00000072121	ZFYVE26	-0.0875548417994182	1.28037616691472	-2.42298096292598	0.0159028607505285	0.263935574084424	Transcript	DLPFC
ENST00000369409.8	ENSG00000092621.11	ENSG00000092621	PHGDH	-0.119254315866605	5.01174961990303	-2.42292812662298	0.0159051345155364	0.263935574084424	Transcript	DLPFC
ENST00000495879.1	ENSG00000144724.19	ENSG00000144724	PTPRG	0.0794043101518615	2.60211559568354	2.42286425815692	0.0159078834235052	0.263935574084424	Transcript	DLPFC
ENST00000587515.5	ENSG00000167641.10	ENSG00000167641	PPP1R14A	-0.381622527454624	-1.5585984010042	-2.42270779885591	0.0159146192272616	0.263994127971542	Transcript	DLPFC
ENST00000531911.1	ENSG00000006071.12	ENSG00000006071	ABCC8	0.377223821991097	-1.68797766622151	2.42228170081143	0.0159329761486557	0.264245392302655	Transcript	DLPFC
ENST00000254605.10	ENSG00000132275.10	ENSG00000132275	RRP8	-0.0419653156234856	4.45801875528132	-2.42194436793975	0.0159475221964237	0.264295639944742	Transcript	DLPFC
ENST00000515020.1	ENSG00000118985.15	ENSG00000118985	ELL2	-0.191857666860177	-1.37766063688635	-2.42189696184388	0.0159495673225405	0.264295639944742	Transcript	DLPFC
ENST00000399061.3	ENSG00000172466.15	ENSG00000172466	ZNF24	-0.0844076510274681	6.63615227754133	-2.42188199938636	0.0159502128596069	0.264295639944742	Transcript	DLPFC
ENST00000509630.1	ENSG00000164161.9	ENSG00000164161	HHIP	-0.684572715609044	-2.17338424802609	-2.42177519428286	0.0159548215063271	0.264295639944742	Transcript	DLPFC
ENST00000476993.1	ENSG00000179403.11	ENSG00000179403	VWA1	-0.228208330720824	2.17955855022153	-2.42161430595184	0.015961766067404	0.264295639944742	Transcript	DLPFC
ENST00000548673.5	ENSG00000135127.11	ENSG00000135127	BICDL1	0.166557719998243	1.51865456151562	2.42153339573419	0.0159652594731263	0.264295639944742	Transcript	DLPFC
ENST00000508623.5	ENSG00000151552.11	ENSG00000151552	QDPR	-0.325382521504774	-1.18461878946918	-2.42152586120868	0.0159655848205957	0.264295639944742	Transcript	DLPFC
ENST00000253814.5	ENSG00000131507.10	ENSG00000131507	NDFIP1	0.084678667025042	8.26816439775341	2.42143601265717	0.0159694650116488	0.264295639944742	Transcript	DLPFC
ENST00000509358.6	ENSG00000131844.15	ENSG00000131844	MCCC2	-0.825656773612197	-2.94206291653264	-2.42131744409836	0.0159745867767212	0.264295639944742	Transcript	DLPFC
ENST00000634348.1	ENSG00000116350.16	ENSG00000116350	SRSF4	-0.055890046377854	4.54640658422404	-2.42129006332088	0.0159757697408421	0.264295639944742	Transcript	DLPFC
ENST00000634617.1	ENSG00000283023.1	ENSG00000283023	FRG1GP	-0.308770355471399	-1.58307861499133	-2.4211920844304	0.0159800034724282	0.264295639944742	Transcript	DLPFC
ENST00000070846.10	ENSG00000057294.14	ENSG00000057294	PKP2	0.116334092433593	1.86769010623055	2.42115821999552	0.0159814670070541	0.264295639944742	Transcript	DLPFC
ENST00000334344.10	ENSG00000189079.15	ENSG00000189079	ARID2	-0.0616190157335581	4.51474762942504	-2.42113598081377	0.0159824281922317	0.264295639944742	Transcript	DLPFC
ENST00000379666.7	ENSG00000243147.7	ENSG00000243147	MRPL33	0.0954101822961312	3.68828302787355	2.42110888133088	0.0159835995103146	0.264295639944742	Transcript	DLPFC
ENST00000530908.5	ENSG00000159228.12	ENSG00000159228	CBR1	-0.185888016650781	1.55195453327711	-2.42108276047666	0.0159847286009764	0.264295639944742	Transcript	DLPFC
ENST00000589349.5	ENSG00000130816.14	ENSG00000130816	DNMT1	0.270545558178005	-2.04755378196574	2.42098822662108	0.0159888154761478	0.264295639944742	Transcript	DLPFC
ENST00000464687.1	ENSG00000151687.14	ENSG00000151687	ANKAR	-0.2185649632661	-1.84213640227749	-2.42094738895834	0.0159905812499515	0.264295639944742	Transcript	DLPFC
ENST00000328024.10	ENSG00000185236.11	ENSG00000185236	RAB11B	-0.0752885633932484	3.9325806206617	-2.42084919666114	0.0159948276772936	0.264312761579396	Transcript	DLPFC
ENST00000422741.5	ENSG00000153558.13	ENSG00000153558	FBXL2	0.517846089664687	2.48573285528825	2.42066367748953	0.0160028533633952	0.264332509251737	Transcript	DLPFC
ENST00000418555.6	ENSG00000135454.13	ENSG00000135454	B4GALNT1	-0.702387424830778	-1.91370349404373	-2.42064904876226	0.0160034863633486	0.264332509251737	Transcript	DLPFC
ENST00000368090.3	ENSG00000143315.6	ENSG00000143315	PIGM	-0.075114145398767	3.35468278460353	-2.42059893526408	0.016005654993136	0.264332509251737	Transcript	DLPFC
ENST00000588615.1	ENSG00000091164.12	ENSG00000091164	TXNL1	-0.698223521028663	-3.21824205257477	-2.42035956080257	0.0160160173510941	0.264371416241076	Transcript	DLPFC
ENST00000428149.6	ENSG00000137760.14	ENSG00000137760	ALKBH8	0.0741816711132207	3.47770931364315	2.42034966909762	0.0160164456837036	0.264371416241076	Transcript	DLPFC
ENST00000455598.5	ENSG00000234111.6	ENSG00000234111	RP11-364P22.1	0.26796131619418	-0.835219590175793	2.42025538724152	0.0160205288033821	0.264371416241076	Transcript	DLPFC
ENST00000371625.7	ENSG00000107317.11	ENSG00000107317	PTGDS	-0.1179334186192	7.28529545274368	-2.42022468395855	0.0160218586868462	0.264371416241076	Transcript	DLPFC
ENST00000253055.7	ENSG00000130758.7	ENSG00000130758	MAP3K10	0.108928713130863	5.2791177885691	2.42017370428674	0.0160240670380674	0.264371416241076	Transcript	DLPFC
ENST00000370068.5	ENSG00000162631.18	ENSG00000162631	NTNG1	0.156717970457424	2.8569604939043	2.42007733010311	0.0160282425353039	0.264387321820068	Transcript	DLPFC
ENST00000392730.2	ENSG00000215030.5	ENSG00000215030	RPL13P12	-0.718553400028923	-3.42647796624817	-2.41991076703099	0.0160354612934889	0.264397180716346	Transcript	DLPFC
ENST00000324871.11	ENSG00000037897.16	ENSG00000037897	METTL1	-0.276221916778158	-0.867470377881932	-2.41979115952949	0.0160406467918847	0.264397180716346	Transcript	DLPFC
ENST00000248098.7	ENSG00000206053.12	ENSG00000206053	HN1L	-0.170094952779171	2.99530254964794	-2.41979024427113	0.0160406864779691	0.264397180716346	Transcript	DLPFC
ENST00000405668.2	ENSG00000218424.2	ENSG00000218424	NDUFS5P1	-0.188464755413596	-1.30023050291708	-2.41976718387915	0.0160416864173132	0.264397180716346	Transcript	DLPFC
ENST00000422728.2	ENSG00000237765.6	ENSG00000237765	FAM200B	-1.03665023269166	-2.0607169193037	-2.41943934271446	0.0160559081434652	0.26457861283568	Transcript	DLPFC
ENST00000604340.1	ENSG00000270557.1	ENSG00000270557	RP11-546J1.1	0.0836342997761696	0.5541823041942	2.41935151948026	0.0160597197989341	0.264588463455443	Transcript	DLPFC
ENST00000461065.1	ENSG00000133612.18	ENSG00000133612	AGAP3	0.603658588375988	0.908481309975136	2.41922802141856	0.0160650811451268	0.264604083124577	Transcript	DLPFC
ENST00000621218.4	ENSG00000123560.13	ENSG00000123560	PLP1	-0.275940207922572	10.3238218711819	-2.41913112147575	0.0160692889096328	0.264604083124577	Transcript	DLPFC
ENST00000418917.6	ENSG00000114354.13	ENSG00000114354	TFG	-0.514908087971992	0.0195436274602622	-2.41909183451285	0.0160709951763593	0.264604083124577	Transcript	DLPFC
ENST00000396401.7	ENSG00000187735.12	ENSG00000187735	TCEA1	-0.452187311857799	1.53141669236278	-2.41903361225026	0.0160735241136688	0.264604083124577	Transcript	DLPFC
ENST00000246949.9	ENSG00000213918.10	ENSG00000213918	DNASE1	0.0731153123053735	2.41508066672509	2.41883992999688	0.0160819394082873	0.26468968925751	Transcript	DLPFC
ENST00000389744.8	ENSG00000126214.21	ENSG00000126214	KLC1	0.0823634233975995	6.55414662776847	2.41871926387743	0.0160871841932936	0.264723088762999	Transcript	DLPFC
ENST00000612681.4	ENSG00000019144.17	ENSG00000019144	PHLDB1	-0.185841960589816	2.72110080958062	-2.41859220156405	0.0160927086227495	0.264761075696463	Transcript	DLPFC
ENST00000549379.5	ENSG00000198673.10	ENSG00000198673	FAM19A2	0.193692030498911	2.29308803078101	2.41846117641269	0.0160984071028203	0.264801910400377	Transcript	DLPFC
ENST00000456393.6	ENSG00000066136.20	ENSG00000066136	NFYC	0.668563958987852	-2.0221338316588	2.41830736218632	0.0161050989868905	0.264844255126954	Transcript	DLPFC
ENST00000481909.1	ENSG00000119965.12	ENSG00000119965	C10orf88	0.086314879714346	3.00660273686537	2.41819268879628	0.0161100895966939	0.264844255126954	Transcript	DLPFC
ENST00000578942.5	ENSG00000101557.14	ENSG00000101557	USP14	-0.137998527973434	2.50846136713258	-2.41809263515599	0.0161144450671189	0.264844255126954	Transcript	DLPFC
ENST00000340510.8	ENSG00000188185.11	ENSG00000188185	LINC00265	-0.0719687183641162	2.32724028703182	-2.41805441415715	0.0161161091533182	0.264844255126954	Transcript	DLPFC
ENST00000490924.1	ENSG00000006715.15	ENSG00000006715	VPS41	-0.209261816514474	-1.86859014035005	-2.41803243158406	0.0161170663110042	0.264844255126954	Transcript	DLPFC
ENST00000522424.5	ENSG00000169398.19	ENSG00000169398	PTK2	-0.204749759636646	-0.79065223015151	-2.41763854639554	0.0161342252326952	0.265071082116875	Transcript	DLPFC
ENST00000449723.7	ENSG00000183283.15	ENSG00000183283	DAZAP2	-0.109067400242809	3.94378740871824	-2.41756779022259	0.0161373093100657	0.265071082116875	Transcript	DLPFC
ENST00000409411.5	ENSG00000138078.15	ENSG00000138078	PREPL	0.104518760836833	9.10161179751896	2.41749273637613	0.0161405812805936	0.265071939973555	Transcript	DLPFC
ENST00000422440.6	ENSG00000115840.13	ENSG00000115840	SLC25A12	0.106649870618541	6.245832754432	2.41740329676955	0.0161444811627068	0.265083107435613	Transcript	DLPFC
ENST00000396671.6	ENSG00000151090.17	ENSG00000151090	THRB	0.149137435865008	3.75336828092376	2.4172377318006	0.0161517025740118	0.265148797170622	Transcript	DLPFC
ENST00000315422.8	ENSG00000133895.14	ENSG00000133895	MEN1	1.04764508863156	-2.06810863213399	2.41698103657905	0.0161629044311001	0.265279791287715	Transcript	DLPFC
ENST00000263054.10	ENSG00000108018.15	ENSG00000108018	SORCS1	0.140957437760855	5.1311127371393	2.41681353987462	0.016170217473627	0.265306579856297	Transcript	DLPFC
ENST00000590180.1	ENSG00000167460.14	ENSG00000167460	TPM4	-0.120888834595545	-0.293310831307904	-2.41674448040739	0.0161732335164558	0.265306579856297	Transcript	DLPFC
ENST00000613659.1	ENSG00000276023.4	ENSG00000276023	DUSP14	-0.48846803798064	-0.621124900446242	-2.41669438635319	0.0161754215911231	0.265306579856297	Transcript	DLPFC
ENST00000264428.8	ENSG00000109738.10	ENSG00000109738	GLRB	0.236906854683851	5.67967666209589	2.41664848001188	0.0161774269787386	0.265306579856297	Transcript	DLPFC
ENST00000636279.1	ENSG00000111961.17	ENSG00000111961	SASH1	-0.0957205329406085	1.4269250453702	-2.41643631287208	0.0161866982086038	0.265384694355369	Transcript	DLPFC
ENST00000469976.2	ENSG00000134333.13	ENSG00000134333	LDHA	0.249501147679937	-1.91285055631652	2.4163919535731	0.0161886372035014	0.265384694355369	Transcript	DLPFC
ENST00000621052.1	ENSG00000274827.4	ENSG00000274827	LINC01297	0.0986477584862766	0.597567647798509	2.41617655435109	0.0161980554610129	0.265398679686388	Transcript	DLPFC
ENST00000226067.9	ENSG00000108924.13	ENSG00000108924	HLF	0.118297961785924	7.27126717018834	2.41613453414399	0.0161998933438914	0.265398679686388	Transcript	DLPFC
ENST00000393708.3	ENSG00000267673.6	ENSG00000267673	FDX2	0.124427419050892	2.99856994082137	2.41613043548041	0.0162000726213891	0.265398679686388	Transcript	DLPFC
ENST00000636099.1	ENSG00000144460.12	ENSG00000144460	NYAP2	0.104945192611247	3.81355508614631	2.41595124243435	0.0162079123226611	0.265398679686388	Transcript	DLPFC
ENST00000357857.14	ENSG00000188603.17	ENSG00000188603	CLN3	-0.698124030889059	-2.56654637192764	-2.41593826410044	0.0162084802551907	0.265398679686388	Transcript	DLPFC
ENST00000440385.5	ENSG00000244005.12	ENSG00000244005	NFS1	-0.705239721404353	-3.11134522595673	-2.41593021255517	0.016208832600036	0.265398679686388	Transcript	DLPFC
ENST00000295549.8	ENSG00000163364.9	ENSG00000163364	LINC01116	0.217632144897544	-0.0019685906402329	2.41585563895126	0.0162120963476651	0.265399335059499	Transcript	DLPFC
ENST00000496503.5	ENSG00000161647.18	ENSG00000161647	MPP3	-0.80679492348494	-3.60048662722748	-2.41571691028688	0.0162181694138344	0.265445970841501	Transcript	DLPFC
ENST00000354752.5	ENSG00000159712.10	ENSG00000159712	ANKRD18CP	0.134368672381609	3.15034519641898	2.41559926387443	0.0162233211444514	0.26545478346605	Transcript	DLPFC
ENST00000380794.5	ENSG00000115138.10	ENSG00000115138	POMC	0.350172545637944	-1.74385540082215	2.41553736951674	0.0162260320751066	0.26545478346605	Transcript	DLPFC
ENST00000432997.5	ENSG00000197584.11	ENSG00000197584	KCNMB2	0.200116212482978	1.78290520506922	2.41548374691878	0.0162283810315526	0.26545478346605	Transcript	DLPFC
ENST00000611841.1	ENSG00000183495.13	ENSG00000183495	EP400	-0.120179500184788	1.45882789432673	-2.41540420288359	0.0162318660383246	0.265457054125838	Transcript	DLPFC
ENST00000481069.1	ENSG00000134897.13	ENSG00000134897	BIVM	0.0804665814424424	0.414705646864535	2.41533339859853	0.0162349686922103	0.265457054125838	Transcript	DLPFC
ENST00000612742.4	ENSG00000123600.18	ENSG00000123600	METTL8	-0.240080676763322	3.79596465934443	-2.41520995700047	0.0162403791724246	0.265466924300201	Transcript	DLPFC
ENST00000320584.8	ENSG00000180777.13	ENSG00000180777	ANKRD30B	0.421894588799717	-0.450672247951109	2.41513621115142	0.016243612233156	0.265466924300201	Transcript	DLPFC
ENST00000529687.5	ENSG00000168522.12	ENSG00000168522	FNTA	-0.136910530508884	1.31614477958288	-2.41509895077173	0.0162452459657756	0.265466924300201	Transcript	DLPFC
ENST00000506332.1	ENSG00000145833.15	ENSG00000145833	DDX46	-0.118184614024026	-0.63601499121428	-2.41500167950829	0.01624951164164	0.265483934296744	Transcript	DLPFC
ENST00000506927.1	ENSG00000080822.16	ENSG00000080822	CLDND1	-0.187888954777755	1.31339314599078	-2.41480043687929	0.0162583399539119	0.265575466941607	Transcript	DLPFC
ENST00000358487.9	ENSG00000066468.21	ENSG00000066468	FGFR2	-0.139874093683259	5.56609042469174	-2.41466788860472	0.016264157025708	0.265617785252025	Transcript	DLPFC
ENST00000366789.5	ENSG00000203685.9	ENSG00000203685	STUM	-0.957556320811749	-3.93205180794848	-2.41447713700842	0.0162725316577369	0.265654679185164	Transcript	DLPFC
ENST00000579850.5	ENSG00000135164.18	ENSG00000135164	DMTF1	-1.11551785079514	-2.13910786411547	-2.41446943821048	0.0162728697405563	0.265654679185164	Transcript	DLPFC
ENST00000505827.1	ENSG00000113648.16	ENSG00000113648	H2AFY	-0.0724562956872333	1.78321988912385	-2.41429877870041	0.0162803656255168	0.265724357821554	Transcript	DLPFC
ENST00000218340.3	ENSG00000102218.5	ENSG00000102218	RP2	-0.0840056123017144	2.45913904973774	-2.41421651032135	0.0162839801914402	0.265730671401526	Transcript	DLPFC
ENST00000409197.5	ENSG00000077380.15	ENSG00000077380	DYNC1I2	-0.295983399443272	4.90116963360443	-2.41382396874422	0.0163012367583248	0.265888758313428	Transcript	DLPFC
ENST00000378103.7	ENSG00000070610.14	ENSG00000070610	GBA2	0.0788120000894037	5.80485009029106	2.4137382049783	0.0163050091768086	0.265888758313428	Transcript	DLPFC
ENST00000380087.6	ENSG00000102054.17	ENSG00000102054	RBBP7	0.0894116193597601	4.66967378055978	2.41357883837384	0.0163120211471849	0.265888758313428	Transcript	DLPFC
ENST00000351842.8	ENSG00000114316.12	ENSG00000114316	USP4	0.0481864350505004	4.19032845118518	2.41356333319099	0.0163127035016641	0.265888758313428	Transcript	DLPFC
ENST00000370746.7	ENSG00000151917.17	ENSG00000151917	BEND6	0.104939341026725	5.37257615887533	2.41354880066703	0.0163133430740881	0.265888758313428	Transcript	DLPFC
ENST00000270142.10	ENSG00000142168.14	ENSG00000142168	SOD1	0.0610190484309315	7.4573201803557	2.41348309840725	0.0163162348888331	0.265888758313428	Transcript	DLPFC
ENST00000527278.5	ENSG00000198039.11	ENSG00000198039	ZNF273	0.0654934915659112	3.6662409464483	2.41340298099555	0.0163197617831935	0.265888758313428	Transcript	DLPFC
ENST00000360663.9	ENSG00000107758.15	ENSG00000107758	PPP3CB	0.157773636292048	5.70058642049565	2.41335351103008	0.0163219398647395	0.265888758313428	Transcript	DLPFC
ENST00000299106.8	ENSG00000166086.12	ENSG00000166086	JAM3	-0.192820358716864	4.71971911870828	-2.41331879033632	0.0163234687132059	0.265888758313428	Transcript	DLPFC
ENST00000472484.5	ENSG00000133142.17	ENSG00000133142	TCEAL4	0.0720968748222665	5.39508680211706	2.41326211798091	0.0163259644256973	0.265888758313428	Transcript	DLPFC
ENST00000558408.1	ENSG00000100897.17	ENSG00000100897	DCAF11	0.463877792578523	-1.40985752778035	2.41310346464464	0.0163329529229795	0.265949963467195	Transcript	DLPFC
ENST00000538838.5	ENSG00000070269.13	ENSG00000070269	TMEM260	0.84090908638287	-3.58956855172054	2.4128591117781	0.0163437215498781	0.266059688993241	Transcript	DLPFC
ENST00000366839.8	ENSG00000143742.12	ENSG00000143742	SRP9	-0.104776483706469	4.16314984517982	-2.41280391243063	0.0163461550515361	0.266059688993241	Transcript	DLPFC
ENST00000250457.7	ENSG00000129521.13	ENSG00000129521	EGLN3	-0.121130398843614	3.88531575313528	-2.41262083369505	0.0163542284939263	0.266075230889953	Transcript	DLPFC
ENST00000295720.10	ENSG00000163491.16	ENSG00000163491	NEK10	0.157590002291058	2.14414298819674	2.4125830020634	0.0163558972393057	0.266075230889953	Transcript	DLPFC
ENST00000587391.5	ENSG00000075702.16	ENSG00000075702	WDR62	-0.0883011362399345	0.821687868197017	-2.4125624078676	0.0163568057081401	0.266075230889953	Transcript	DLPFC
ENST00000555520.1	ENSG00000272888.5	ENSG00000272888	LINC01578	-0.0991072584967377	3.01172664943558	-2.41217871634905	0.0163737395817973	0.266298075573019	Transcript	DLPFC
ENST00000359142.7	ENSG00000070961.15	ENSG00000070961	ATP2B1	0.142698345484501	9.1783623027844	2.41186054460154	0.0163877935304032	0.266394438633522	Transcript	DLPFC
ENST00000613909.4	ENSG00000123243.14	ENSG00000123243	ITIH5	-0.866801708098572	-3.65784517073995	-2.41175019424089	0.0163926702959704	0.266394438633522	Transcript	DLPFC
ENST00000258382.9	ENSG00000135899.16	ENSG00000135899	SP110	-0.438014399580212	0.746962522376491	-2.41169717649569	0.0163950137895534	0.266394438633522	Transcript	DLPFC
ENST00000315377.4	ENSG00000137154.12	ENSG00000137154	RPS6	-0.102305798128181	5.8671380444974	-2.41169354700892	0.0163951742311576	0.266394438633522	Transcript	DLPFC
ENST00000361927.8	ENSG00000198756.10	ENSG00000198756	COLGALT2	-0.0656540666621825	5.61404596510932	-2.41167840374568	0.0163958436546462	0.266394438633522	Transcript	DLPFC
ENST00000631307.2	ENSG00000224699.8	ENSG00000224699	LAMTOR5-AS1	-0.145980808527742	-1.41933131326269	-2.41150994731983	0.0164032920702232	0.266462870218087	Transcript	DLPFC
ENST00000564845.5	ENSG00000177200.15	ENSG00000177200	CHD9	0.104384599327412	5.41213409121662	2.4112575610581	0.0164144570877556	0.266591637140197	Transcript	DLPFC
ENST00000297579.9	ENSG00000164934.13	ENSG00000164934	DCAF13	-0.821093303379375	-3.97578408171936	-2.41115908065495	0.0164188154641183	0.266609826570902	Transcript	DLPFC
ENST00000534640.1	ENSG00000189332.5	ENSG00000189332	RP11-113D6.10	0.0648077044328612	2.21376461823213	2.41073071775539	0.016437785094211	0.266833039555528	Transcript	DLPFC
ENST00000634824.1	ENSG00000173253.15	ENSG00000173253	DMRT2	-0.628958815086661	-3.77531063712181	-2.4105601181092	0.0164453453139994	0.266833039555528	Transcript	DLPFC
ENST00000244020.4	ENSG00000124193.14	ENSG00000124193	SRSF6	-0.062515729412057	5.74661373673495	-2.41051048588063	0.0164475453702474	0.266833039555528	Transcript	DLPFC
ENST00000360689.9	ENSG00000033170.16	ENSG00000033170	FUT8	-0.0887306008393568	3.59250850815369	-2.41045013469806	0.016450220917221	0.266833039555528	Transcript	DLPFC
ENST00000378555.7	ENSG00000128567.16	ENSG00000128567	PODXL	-0.182635270595671	1.00106513623268	-2.41044569127305	0.0164504179226092	0.266833039555528	Transcript	DLPFC
ENST00000586207.5	ENSG00000168675.18	ENSG00000168675	LDLRAD4	0.196080493147847	-1.85494065729255	2.41040981640314	0.0164520085607863	0.266833039555528	Transcript	DLPFC
ENST00000471377.5	ENSG00000143321.18	ENSG00000143321	HDGF	0.760901204326174	-3.98560576703689	2.41013630230361	0.0164641402290891	0.266906929093422	Transcript	DLPFC
ENST00000262554.6	ENSG00000090054.13	ENSG00000090054	SPTLC1	-0.0462659939328562	4.96097444324015	-2.41009626603232	0.0164659166926347	0.266906929093422	Transcript	DLPFC
ENST00000369127.8	ENSG00000085382.11	ENSG00000085382	HACE1	0.088752690656317	4.60361791169465	2.41008784340105	0.0164662904377117	0.266906929093422	Transcript	DLPFC
ENST00000262210.9	ENSG00000104218.14	ENSG00000104218	CSPP1	0.0422819839123349	4.43067871635133	2.40997606833465	0.0164712510430982	0.266934780438021	Transcript	DLPFC
ENST00000518166.5	ENSG00000104490.17	ENSG00000104490	NCALD	0.397523341766225	1.47719186343417	2.40957065149709	0.0164892546081976	0.267173954758725	Transcript	DLPFC
ENST00000529694.5	ENSG00000120457.11	ENSG00000120457	KCNJ5	0.0644249463840269	2.39289501343109	2.40941683285862	0.0164960898570302	0.267232111306517	Transcript	DLPFC
ENST00000470269.5	ENSG00000137845.14	ENSG00000137845	ADAM10	-0.0980100601527599	1.64144851261355	-2.40927121753557	0.0165025628775298	0.267271913176187	Transcript	DLPFC
ENST00000556883.1	ENSG00000165943.4	ENSG00000165943	MOAP1	0.232604230528531	3.44948713221964	2.40921551205728	0.0165050397389403	0.267271913176187	Transcript	DLPFC
ENST00000472881.2	ENSG00000253547.2	ENSG00000253547	RP11-959F10.5	0.222467283242348	-0.29956474845581	2.40911404317913	0.0165095522447036	0.267275628047921	Transcript	DLPFC
ENST00000576364.6	ENSG00000175866.15	ENSG00000175866	BAIAP2	0.322534321635504	-1.34093592233719	2.40906435937074	0.0165117621709977	0.267275628047921	Transcript	DLPFC
ENST00000370487.4	ENSG00000101189.6	ENSG00000101189	MRGBP	0.0505422308062849	2.87858446366753	2.4088897583262	0.0165195304620097	0.267325063485154	Transcript	DLPFC
ENST00000472018.5	ENSG00000185324.21	ENSG00000185324	CDK10	0.135655244781957	2.88886364090524	2.40884976195714	0.016521310420791	0.267325063485154	Transcript	DLPFC
ENST00000361511.8	ENSG00000086717.18	ENSG00000086717	PPEF1	0.225622098301793	2.98217338351653	2.40869813688312	0.0165280597292735	0.26735369686453	Transcript	DLPFC
ENST00000270720.11	ENSG00000142609.17	ENSG00000142609	CFAP74	0.0849497783134237	2.45641692317	2.40866410450332	0.016529574951601	0.26735369686453	Transcript	DLPFC
ENST00000379804.1	ENSG00000131828.13	ENSG00000131828	PDHA1	0.101721163731942	3.32278558022872	2.40857587307299	0.0165335038467888	0.267364716400429	Transcript	DLPFC
ENST00000284984.7	ENSG00000154734.14	ENSG00000154734	ADAMTS1	-0.233195459842059	4.02774099421001	-2.40837025760365	0.0165426629829067	0.267460293675129	Transcript	DLPFC
ENST00000291700.8	ENSG00000160307.9	ENSG00000160307	S100B	-0.152580470945613	6.36501210447248	-2.4081678692735	0.0165516827365829	0.26755358033667	Transcript	DLPFC
ENST00000475614.6	ENSG00000186409.14	ENSG00000186409	CCDC30	0.0877680714549874	1.23240415694404	2.4079877916862	0.0165597118236058	0.267598025700717	Transcript	DLPFC
ENST00000435536.5	ENSG00000170629.14	ENSG00000170629	DPY19L2P2	0.197107129701563	-0.427013404008005	2.40790584839144	0.0165633665517226	0.267598025700717	Transcript	DLPFC
ENST00000484634.1	ENSG00000230453.9	ENSG00000230453	ANKRD18B	-0.180404423684772	-0.760511746445598	-2.40788753255284	0.016564183548178	0.267598025700717	Transcript	DLPFC
ENST00000261574.9	ENSG00000065150.18	ENSG00000065150	IPO5	0.0742946585069873	6.83830881823593	2.40772847081765	0.0165712801521429	0.26766014932028	Transcript	DLPFC
ENST00000309703.10	ENSG00000138660.11	ENSG00000138660	AP1AR	0.104850839244625	3.45367384980067	2.40757761006055	0.0165780133438401	0.267676796842152	Transcript	DLPFC
ENST00000620266.1	ENSG00000278730.1	ENSG00000278730	RP11-147L13.11	-0.0514190462526984	5.27747133329991	-2.40755968352772	0.0165788135981893	0.267676796842152	Transcript	DLPFC
ENST00000520627.1	ENSG00000008988.9	ENSG00000008988	RPS20	-1.06551825949429	-2.23543349627458	-2.40740994690928	0.0165854992881155	0.267678189594245	Transcript	DLPFC
ENST00000549396.5	ENSG00000139220.16	ENSG00000139220	PPFIA2	0.105968752847469	5.98402281996252	2.40738081989286	0.0165868000758907	0.267678189594245	Transcript	DLPFC
ENST00000498365.1	ENSG00000115368.9	ENSG00000115368	WDR75	-0.144904085525599	-0.855576444681196	-2.40733930914168	0.0165886540662217	0.267678189594245	Transcript	DLPFC
ENST00000476047.1	ENSG00000240809.1	ENSG00000240809	RP11-550F7.1	0.11753281689277	2.60208297690531	2.40710953447581	0.0165989197743205	0.267706491403521	Transcript	DLPFC
ENST00000569949.1	ENSG00000103089.8	ENSG00000103089	FA2H	-0.717268516255496	-2.00852245312499	-2.40708395245971	0.0166000630558881	0.267706491403521	Transcript	DLPFC
ENST00000298125.6	ENSG00000139668.8	ENSG00000139668	WDFY2	-0.0840505588355288	4.76882819449482	-2.40708171093946	0.0166001632346007	0.267706491403521	Transcript	DLPFC
ENST00000508084.1	ENSG00000109452.12	ENSG00000109452	INPP4B	0.16890477113004	-1.81617345820141	2.40655005572667	0.016623939199539	0.267995864338953	Transcript	DLPFC
ENST00000360864.8	ENSG00000101152.10	ENSG00000101152	DNAJC5	0.0850147419262592	7.45267231421988	2.40653489962564	0.0166246174302359	0.267995864338953	Transcript	DLPFC
ENST00000530002.1	ENSG00000245248.7	ENSG00000245248	USP2-AS1	0.425902234952689	-2.35831619031065	2.40630998300903	0.0166346852458319	0.268043683755215	Transcript	DLPFC
ENST00000295448.7	ENSG00000163281.11	ENSG00000163281	GNPDA2	0.0702527914765914	3.27403903870131	2.40629476951562	0.0166353664329653	0.268043683755215	Transcript	DLPFC
ENST00000464099.5	ENSG00000203791.14	ENSG00000203791	METTL10	0.0933099723792117	1.57914764446811	2.40622423842574	0.0166385247976702	0.268043683755215	Transcript	DLPFC
ENST00000397298.7	ENSG00000214026.10	ENSG00000214026	MRPL23	0.693492354240455	-1.42287025464871	2.40617774201905	0.0166406071844341	0.268043683755215	Transcript	DLPFC
ENST00000623820.1	ENSG00000279943.1	ENSG00000279943	FLJ38576	0.131454033132398	-0.678159046565657	2.40607281672106	0.0166453072104522	0.268066941845637	Transcript	DLPFC
ENST00000325006.7	ENSG00000158467.16	ENSG00000158467	AHCYL2	0.116239046356791	4.30240732792763	2.40583131665217	0.0166561294180733	0.26818876718203	Transcript	DLPFC
ENST00000383847.6	ENSG00000175182.13	ENSG00000175182	FAM131A	0.151039783482941	4.54159779688222	2.40573229382782	0.0166605686660059	0.268207789707914	Transcript	DLPFC
ENST00000340857.3	ENSG00000189060.5	ENSG00000189060	H1F0	0.0607360006548042	5.44950575345452	2.40562334537141	0.0166654540909868	0.268233986109222	Transcript	DLPFC
ENST00000537112.5	ENSG00000183889.12	ENSG00000183889	AC138969.4	0.104365769054716	5.23800665628933	2.40548882122641	0.0166714881141471	0.268278655585103	Transcript	DLPFC
ENST00000519259.5	ENSG00000153914.15	ENSG00000153914	SREK1	-0.063061411550828	4.5907991419408	-2.40539175384641	0.0166758432266212	0.268289248672128	Transcript	DLPFC
ENST00000262764.10	ENSG00000087157.18	ENSG00000087157	PGS1	0.291569565606943	2.56011693796569	2.40532889499931	0.0166786640434359	0.268289248672128	Transcript	DLPFC
ENST00000508331.1	ENSG00000171617.13	ENSG00000171617	ENC1	0.225013840682445	1.53833997011142	2.40524033914874	0.0166826387378842	0.268300761745223	Transcript	DLPFC
ENST00000272065.9	ENSG00000143727.15	ENSG00000143727	ACP1	0.0876770109585416	4.95600734722996	2.40513822375817	0.0166872230685205	0.268322072961346	Transcript	DLPFC
ENST00000569370.5	ENSG00000005194.14	ENSG00000005194	CIAPIN1	0.231530785301638	2.16633137403416	2.40505632814191	0.0166909004627499	0.268328795625231	Transcript	DLPFC
ENST00000542074.1	ENSG00000167985.6	ENSG00000167985	SDHAF2	-0.173530352490888	0.827118584605052	-2.40480726021695	0.0167020888592981	0.268456241608636	Transcript	DLPFC
ENST00000545694.1	ENSG00000131018.22	ENSG00000131018	SYNE1	0.118248632180956	2.34798267152251	2.40466746133033	0.0167083716715521	0.268504804724551	Transcript	DLPFC
ENST00000519513.5	ENSG00000147439.11	ENSG00000147439	BIN3	0.818901660411341	-3.5860043045957	2.40455875435726	0.0167132585977645	0.268530921268181	Transcript	DLPFC
ENST00000597689.5	ENSG00000089847.12	ENSG00000089847	ANKRD24	0.195804585382653	2.83132557288182	2.40433387076574	0.0167233722491335	0.268549295702543	Transcript	DLPFC
ENST00000374280.3	ENSG00000158008.9	ENSG00000158008	EXTL1	0.135273624949219	4.96874490087598	2.40429160385736	0.0167252737139165	0.268549295702543	Transcript	DLPFC
ENST00000587861.5	ENSG00000213339.8	ENSG00000213339	QTRT1	0.0727064353779409	2.81743774892716	2.40424032441991	0.0167275808820034	0.268549295702543	Transcript	DLPFC
ENST00000374720.7	ENSG00000070214.15	ENSG00000070214	SLC44A1	-0.159485493894828	7.26950179547584	-2.40418048129505	0.0167302737029581	0.268549295702543	Transcript	DLPFC
ENST00000590842.5	ENSG00000134779.14	ENSG00000134779	TPGS2	0.100935632675192	2.4903999031051	2.40407649365369	0.0167349538480619	0.268549295702543	Transcript	DLPFC
ENST00000261177.9	ENSG00000110900.14	ENSG00000110900	TSPAN11	-0.155048171583303	1.63692840110672	-2.40403145659484	0.0167369811776469	0.268549295702543	Transcript	DLPFC
ENST00000380443.5	ENSG00000215305.9	ENSG00000215305	VPS16	0.105883626731373	1.63495775424686	2.40402017386085	0.0167374891004255	0.268549295702543	Transcript	DLPFC
ENST00000442656.6	ENSG00000198901.13	ENSG00000198901	PRC1	0.448269033480319	-0.674256493953615	2.40395334010484	0.0167404980813761	0.268549295702543	Transcript	DLPFC
ENST00000526618.1	ENSG00000254579.1	ENSG00000254579	RP11-407P18.1	0.111471798753417	0.662242236164918	2.40357415085386	0.016757578923534	0.268641860625933	Transcript	DLPFC
ENST00000515326.5	ENSG00000172262.11	ENSG00000172262	ZNF131	0.849202183551921	-3.36652711817505	2.403471976639	0.0167621840590582	0.268641860625933	Transcript	DLPFC
ENST00000261739.8	ENSG00000076513.16	ENSG00000076513	ANKRD13A	-0.201041858433156	2.77422254036399	-2.40344312468506	0.0167634846592013	0.268641860625933	Transcript	DLPFC
ENST00000532682.2	ENSG00000254487.2	ENSG00000254487	RP11-707M1.7	0.247116952372844	-1.97597539849325	2.40328236841257	0.0167707329251164	0.268641860625933	Transcript	DLPFC
ENST00000423644.5	ENSG00000188687.16	ENSG00000188687	SLC4A5	-0.846479912506722	-3.15917635503046	-2.40321370656914	0.0167738296295782	0.268641860625933	Transcript	DLPFC
ENST00000376105.4	ENSG00000125968.8	ENSG00000125968	ID1	-0.277480706964682	-0.121371389169361	-2.4032100138509	0.0167739961884314	0.268641860625933	Transcript	DLPFC
ENST00000440580.1	ENSG00000224185.1	ENSG00000224185	SNX18P9	0.248214158548651	0.388040215361985	2.40314896338358	0.0167767500612105	0.268641860625933	Transcript	DLPFC
ENST00000558763.1	ENSG00000166949.15	ENSG00000166949	SMAD3	0.174341486948831	-0.481455907558742	2.40305403878536	0.0167810327246368	0.268641860625933	Transcript	DLPFC
ENST00000415876.6	ENSG00000144290.16	ENSG00000144290	SLC4A10	0.157835886119492	6.87297566113642	2.4030216093448	0.0167824960476175	0.268641860625933	Transcript	DLPFC
ENST00000483032.1	ENSG00000116580.18	ENSG00000116580	GON4L	0.117065144523005	-0.715433190254507	2.40300574278536	0.016783212039932	0.268641860625933	Transcript	DLPFC
ENST00000526740.3	ENSG00000171533.11	ENSG00000171533	MAP6	0.0919849252149101	4.82314318085477	2.40296541683044	0.0167850319049817	0.268641860625933	Transcript	DLPFC
ENST00000422354.5	ENSG00000157890.17	ENSG00000157890	MEGF11	-0.315475069377193	2.00708412409707	-2.4029012390293	0.0167879285358349	0.268641860625933	Transcript	DLPFC
ENST00000616645.4	ENSG00000196684.12	ENSG00000196684	HSH2D	-0.525479760749109	-3.20633445359482	-2.40287893904537	0.016788935136895	0.268641860625933	Transcript	DLPFC
ENST00000543462.1	ENSG00000173511.9	ENSG00000173511	VEGFB	0.0902830353578873	2.80415063514748	2.40281211600167	0.0167919517871543	0.268641860625933	Transcript	DLPFC
ENST00000377928.7	ENSG00000155897.9	ENSG00000155897	ADCY8	0.0743948945172958	3.06645804103055	2.40270689956598	0.0167967026320185	0.268665657195684	Transcript	DLPFC
ENST00000446378.2	ENSG00000164309.14	ENSG00000164309	CMYA5	-0.0802485413021957	4.6767326831722	-2.40256954960624	0.0168029061872266	0.268712676316201	Transcript	DLPFC
ENST00000409552.4	ENSG00000038532.14	ENSG00000038532	CLEC16A	-0.0767464225070424	3.09992150348103	-2.40243984104342	0.0168087664651433	0.268754188536774	Transcript	DLPFC
ENST00000249363.3	ENSG00000128594.7	ENSG00000128594	LRRC4	0.104963966184021	6.07653934436083	2.40211166162191	0.0168236017731445	0.268841333365502	Transcript	DLPFC
ENST00000376896.7	ENSG00000198963.10	ENSG00000198963	RORB	0.118579475196663	7.44638341798656	2.40209040890816	0.0168245628971502	0.268841333365502	Transcript	DLPFC
ENST00000433491.5	ENSG00000123560.13	ENSG00000123560	PLP1	-0.966451545642829	-3.32039829633992	-2.40209036086542	0.01682456506987	0.268841333365502	Transcript	DLPFC
ENST00000537171.5	ENSG00000139725.7	ENSG00000139725	RHOF	0.230583488508654	-1.48683306145191	2.40177663843331	0.0168387583583445	0.268841333365502	Transcript	DLPFC
ENST00000451743.6	ENSG00000214548.14	ENSG00000214548	MEG3	0.160829023277775	6.55289467384118	2.40170416424707	0.0168420387032258	0.268841333365502	Transcript	DLPFC
ENST00000540196.5	ENSG00000135677.10	ENSG00000135677	GNS	-0.476266853035653	-2.25148470042555	-2.40167143992217	0.0168435200644719	0.268841333365502	Transcript	DLPFC
ENST00000416022.1	ENSG00000226696.5	ENSG00000226696	LENG8-AS1	0.131346169596522	-0.429080624738974	2.40163234806741	0.016845289820942	0.268841333365502	Transcript	DLPFC
ENST00000589166.1	ENSG00000141873.10	ENSG00000141873	SLC39A3	0.750897215715592	-2.00302666132201	2.40161088706801	0.0168462614675261	0.268841333365502	Transcript	DLPFC
ENST00000580888.5	ENSG00000161960.14	ENSG00000161960	EIF4A1	0.568016741579296	-1.82803322334562	2.40160304303613	0.0168466166183388	0.268841333365502	Transcript	DLPFC
ENST00000261489.6	ENSG00000102804.14	ENSG00000102804	TSC22D1	0.0972673549043499	8.01905822218799	2.40159740058123	0.0168468720933913	0.268841333365502	Transcript	DLPFC
ENST00000479193.1	ENSG00000068650.18	ENSG00000068650	ATP11A	-0.225375135019886	-1.97091921579102	-2.40145166763571	0.0168534716692372	0.268894527541336	Transcript	DLPFC
ENST00000430219.2	ENSG00000144596.12	ENSG00000144596	GRIP2	0.188076106233054	2.02031116474738	2.40137919581159	0.016856754433743	0.268894792146243	Transcript	DLPFC
ENST00000437042.6	ENSG00000077092.18	ENSG00000077092	RARB	0.264683272427503	1.56157472150562	2.40122787419623	0.0168636106835519	0.268952048962568	Transcript	DLPFC
ENST00000463627.1	ENSG00000136682.14	ENSG00000136682	CBWD2	-0.314789213206021	-2.01090796455568	-2.40088621213334	0.0168791001343094	0.269146944946211	Transcript	DLPFC
ENST00000394162.5	ENSG00000064225.12	ENSG00000064225	ST3GAL6	1.1326874600212	-3.19063079758146	2.40067545452586	0.0168886612075374	0.269211176061614	Transcript	DLPFC
ENST00000569423.5	ENSG00000140367.11	ENSG00000140367	UBE2Q2	0.0790022301055454	3.35586654779479	2.40065326041209	0.0168896683270159	0.269211176061614	Transcript	DLPFC
ENST00000440869.6	ENSG00000112419.14	ENSG00000112419	PHACTR2	0.719711520395096	-3.47522320876823	2.40055105859535	0.0168943067011781	0.269232982537339	Transcript	DLPFC
ENST00000366675.3	ENSG00000135801.9	ENSG00000135801	TAF5L	-0.0755360951328698	2.17829363040123	-2.40044696220699	0.0168990322136782	0.26925616896758	Transcript	DLPFC
ENST00000381253.5	ENSG00000088876.11	ENSG00000088876	ZNF343	0.114218913377848	0.651979255018766	2.40014588963657	0.0169127061263555	0.26932177365812	Transcript	DLPFC
ENST00000448492.6	ENSG00000159873.9	ENSG00000159873	CCDC117	-0.983842507065772	-1.76541604713258	-2.39998550214099	0.0169199944791868	0.26932177365812	Transcript	DLPFC
ENST00000471152.1	ENSG00000234851.4	ENSG00000234851	RPL23AP42	-0.0776416981897217	5.68746219014895	-2.39990541104114	0.0169236350273488	0.26932177365812	Transcript	DLPFC
ENST00000272641.3	ENSG00000144227.4	ENSG00000144227	NXPH2	0.152667137090307	1.68597745516506	2.39988841847496	0.0169244075147527	0.26932177365812	Transcript	DLPFC
ENST00000368849.7	ENSG00000143367.15	ENSG00000143367	TUFT1	-0.676551347562119	-3.99647371964714	-2.39982302512076	0.0169273806071578	0.26932177365812	Transcript	DLPFC
ENST00000475723.5	ENSG00000011295.15	ENSG00000011295	TTC19	0.107637793236499	5.01433931815081	2.39982298473196	0.0169273824435664	0.26932177365812	Transcript	DLPFC
ENST00000345988.6	ENSG00000118898.15	ENSG00000118898	PPL	0.160951678963706	4.55657362759517	2.39978579977453	0.0169290732537713	0.26932177365812	Transcript	DLPFC
ENST00000483960.5	ENSG00000148180.18	ENSG00000148180	GSN	-0.330604311091461	-2.22269339258039	-2.39971254284492	0.0169324047019542	0.26932177365812	Transcript	DLPFC
ENST00000616317.4	ENSG00000278540.4	ENSG00000278540	ACACA	0.332360593603657	5.10997302537461	2.39970737221515	0.0169326398644774	0.26932177365812	Transcript	DLPFC
ENST00000637049.1	ENSG00000140718.19	ENSG00000140718	FTO	0.0561223518690682	6.43617776712106	2.39963650223498	0.0169358633525828	0.26932177365812	Transcript	DLPFC
ENST00000446230.6	ENSG00000134627.11	ENSG00000134627	PIWIL4	-0.270288396427606	-0.166097732693033	-2.39940053304611	0.016946600200461	0.269440470201497	Transcript	DLPFC
ENST00000436258.1	ENSG00000189212.12	ENSG00000189212	DPY19L2P1	0.135615002608117	4.84579779248537	2.39925852132638	0.0169530647754449	0.269491207524243	Transcript	DLPFC
ENST00000512095.5	ENSG00000157796.17	ENSG00000157796	WDR19	0.056975683576935	3.78115271804698	2.39897936231149	0.0169657788258641	0.269602658656378	Transcript	DLPFC
ENST00000482862.1	ENSG00000135250.16	ENSG00000135250	SRPK2	0.294634178052071	-1.82579504495944	2.39888040147212	0.0169702879269366	0.269602658656378	Transcript	DLPFC
ENST00000458125.5	ENSG00000233452.6	ENSG00000233452	STXBP5-AS1	0.331191942654173	-2.31102488710744	2.39879619362742	0.0169741256469331	0.269602658656378	Transcript	DLPFC
ENST00000358883.8	ENSG00000198121.13	ENSG00000198121	LPAR1	-0.573433772340912	-3.13987511937094	-2.39879056772276	0.0169743820712853	0.269602658656378	Transcript	DLPFC
ENST00000512140.5	ENSG00000112983.17	ENSG00000112983	BRD8	-0.810271106678161	-2.57933447998442	-2.39874204678708	0.0169765937594392	0.269602658656378	Transcript	DLPFC
ENST00000393261.7	ENSG00000132004.12	ENSG00000132004	FBXW9	0.0901770877224994	1.45259856975287	2.39858481878209	0.0169837622936333	0.269602658656378	Transcript	DLPFC
ENST00000321039.4	ENSG00000178201.4	ENSG00000178201	VN1R1	0.10569112234193	2.44117905411274	2.39849562118844	0.0169878302868697	0.269602658656378	Transcript	DLPFC
ENST00000463984.1	ENSG00000168016.13	ENSG00000168016	TRANK1	0.139765725791723	1.47749214381312	2.39842373850541	0.0169911092318674	0.269602658656378	Transcript	DLPFC
ENST00000402192.6	ENSG00000110514.19	ENSG00000110514	MADD	-0.155405922630706	3.22555443780447	-2.39840650774992	0.0169918952995851	0.269602658656378	Transcript	DLPFC
ENST00000228820.8	ENSG00000111224.13	ENSG00000111224	PARP11	-1.00387193420998	-1.92511265030802	-2.39829340710818	0.0169970557508078	0.269602658656378	Transcript	DLPFC
ENST00000612814.4	ENSG00000076351.12	ENSG00000076351	SLC46A1	-0.0868308051787833	3.5736801515123	-2.39825910920367	0.01699862093671	0.269602658656378	Transcript	DLPFC
ENST00000397103.5	ENSG00000077782.19	ENSG00000077782	FGFR1	0.812817620768393	-2.55459080284706	2.39824262488414	0.0169993732443216	0.269602658656378	Transcript	DLPFC
ENST00000588758.5	ENSG00000176840.11	ENSG00000176840	MIR7-3HG	0.258796009016655	-0.922951340319391	2.39798457719773	0.017011153791258	0.269737530464733	Transcript	DLPFC
ENST00000393667.7	ENSG00000173230.15	ENSG00000173230	GOLGB1	0.0818362007886714	5.91429593935431	2.39780602276555	0.0170193094757081	0.26981488372937	Transcript	DLPFC
ENST00000460801.5	ENSG00000054356.13	ENSG00000054356	PTPRN	0.180018706258858	0.454012711835985	2.39744690802861	0.0170357229004223	0.270023095730278	Transcript	DLPFC
ENST00000487553.5	ENSG00000163539.16	ENSG00000163539	CLASP2	-0.365738224090099	0.277661853856066	-2.39728034773683	0.0170433403124382	0.270091834052376	Transcript	DLPFC
ENST00000218432.9	ENSG00000102309.12	ENSG00000102309	PIN4	-0.270662938591559	-1.1650336887027	-2.39714128314943	0.0170497025442584	0.270140658460577	Transcript	DLPFC
ENST00000622979.1	ENSG00000279254.1	ENSG00000279254	RP11-536C12.1	-0.234220890784992	-1.4938731988521	-2.3967764577471	0.017066403325503	0.270353239672636	Transcript	DLPFC
ENST00000483412.5	ENSG00000136861.17	ENSG00000136861	CDK5RAP2	-0.0838770317960743	3.55210363812038	-2.39670409171355	0.017069717771687	0.270353723545531	Transcript	DLPFC
ENST00000556995.1	ENSG00000053770.11	ENSG00000053770	AP5M1	-0.547253356069953	-3.03803670813472	-2.39659536362142	0.017074698707623	0.270380596365162	Transcript	DLPFC
ENST00000532932.5	ENSG00000168056.15	ENSG00000168056	LTBP3	0.105640202553506	2.68116700971402	2.39649092732654	0.0170794842381618	0.270404365168298	Transcript	DLPFC
ENST00000358399.7	ENSG00000119125.16	ENSG00000119125	GDA	0.146407750525634	7.81943744588347	2.39640173333662	0.0170835722640918	0.270417083981135	Transcript	DLPFC
ENST00000514932.5	ENSG00000155324.9	ENSG00000155324	GRAMD3	-0.315477491398628	-2.17723081537529	-2.39626648457002	0.0170897727623993	0.270463229951951	Transcript	DLPFC
ENST00000243253.7	ENSG00000058262.9	ENSG00000058262	SEC61A1	-0.0576947289527799	5.46052874568589	-2.39596434122764	0.0171036317293054	0.270604173677476	Transcript	DLPFC
ENST00000359971.3	ENSG00000197363.9	ENSG00000197363	ZNF517	0.186914208366524	-0.38445986350689	2.39579002078032	0.0171116321114705	0.270604173677476	Transcript	DLPFC
ENST00000597232.1	ENSG00000204653.9	ENSG00000204653	ASPDH	0.316132915270379	-2.25044305253464	2.39568410924402	0.0171164944982837	0.270604173677476	Transcript	DLPFC
ENST00000527450.1	ENSG00000254664.1	ENSG00000254664	CTD-2560E9.3	0.265646739911109	-1.3669120980824	2.39567889365152	0.0171167339770021	0.270604173677476	Transcript	DLPFC
ENST00000471396.1	ENSG00000213186.7	ENSG00000213186	TRIM59	-0.521345638623899	-2.6840324503894	-2.39566278726079	0.0171174735353567	0.270604173677476	Transcript	DLPFC
ENST00000599531.1	ENSG00000204851.6	ENSG00000204851	PNMAL2	0.116099904466634	6.41808006948881	2.39564260600278	0.017118400239439	0.270604173677476	Transcript	DLPFC
ENST00000486256.5	ENSG00000187953.10	ENSG00000187953	PMS2CL	0.0530330889969434	3.89131031983828	2.39549567056778	0.0171251487068835	0.270658882240661	Transcript	DLPFC
ENST00000509207.1	ENSG00000185774.14	ENSG00000185774	KCNIP4	0.162105570523174	2.69617883296634	2.39509809135945	0.0171434205238546	0.27083803768671	Transcript	DLPFC
ENST00000459718.1	ENSG00000144847.12	ENSG00000144847	IGSF11	-0.154683553095794	0.800486985349713	-2.39502631567222	0.0171467209974879	0.27083803768671	Transcript	DLPFC
ENST00000617202.4	ENSG00000148334.14	ENSG00000148334	PTGES2	0.136186502785329	3.18445957075085	2.39497874102113	0.0171489089392645	0.27083803768671	Transcript	DLPFC
ENST00000610443.1	ENSG00000278535.4	ENSG00000278535	DHRS11	0.0927945860376738	2.30044373007742	2.39496277254781	0.0171496433789743	0.27083803768671	Transcript	DLPFC
ENST00000355622.6	ENSG00000136869.13	ENSG00000136869	TLR4	-0.156202188804314	4.54431839783413	-2.39441560422585	0.017174826100162	0.271183718517077	Transcript	DLPFC
ENST00000308783.9	ENSG00000173120.14	ENSG00000173120	KDM2A	-0.178784192953752	2.15138312385177	-2.39421568237132	0.0171840353705724	0.271275679783162	Transcript	DLPFC
ENST00000264108.4	ENSG00000128708.12	ENSG00000128708	HAT1	-0.0801129395741813	3.4876794137663	-2.39407969105209	0.0171903022082565	0.271275679783162	Transcript	DLPFC
ENST00000324472.8	ENSG00000177990.11	ENSG00000177990	DPY19L2	0.101479455983527	3.44750469838722	2.39407462802739	0.0171905355646235	0.271275679783162	Transcript	DLPFC
ENST00000366784.1	ENSG00000143772.9	ENSG00000143772	ITPKB	-0.103217273437178	3.4695459728964	-2.39390626308028	0.0171982971464898	0.271330454378354	Transcript	DLPFC
ENST00000569466.1	ENSG00000169217.8	ENSG00000169217	CD2BP2	0.256188544198416	2.13379256946322	2.39384236136078	0.0172012438078921	0.271330454378354	Transcript	DLPFC
ENST00000493361.5	ENSG00000105879.11	ENSG00000105879	CBLL1	0.226454874465037	-1.62265434022307	2.39366721220798	0.0172093226353762	0.271330454378354	Transcript	DLPFC
ENST00000330884.8	ENSG00000130540.13	ENSG00000130540	SULT4A1	0.149780059855988	7.01259725824402	2.39351632721169	0.0172162849485053	0.271330454378354	Transcript	DLPFC
ENST00000258381.10	ENSG00000135899.16	ENSG00000135899	SP110	-0.587844636115747	-2.07765479021064	-2.39339129604218	0.0172220561638484	0.271330454378354	Transcript	DLPFC
ENST00000310786.8	ENSG00000135535.15	ENSG00000135535	CD164	-0.0754384357264207	5.63727455400054	-2.39333061335405	0.0172248577825439	0.271330454378354	Transcript	DLPFC
ENST00000572046.1	ENSG00000233223.2	ENSG00000233223	AC113189.5	0.253114533419158	-1.99637949272575	2.3932086010616	0.0172304921022079	0.271330454378354	Transcript	DLPFC
ENST00000400445.7	ENSG00000172915.18	ENSG00000172915	NBEA	0.126832349657993	7.67855040071525	2.39315524886228	0.0172329563259594	0.271330454378354	Transcript	DLPFC
ENST00000359428.9	ENSG00000126883.16	ENSG00000126883	NUP214	-0.0676101643533866	4.7346021001008	-2.39314263686407	0.0172335388924959	0.271330454378354	Transcript	DLPFC
ENST00000414135.1	ENSG00000241520.1	ENSG00000241520	AC098820.4	-0.120629066612525	-0.729042282729146	-2.39312094808222	0.017234540769438	0.271330454378354	Transcript	DLPFC
ENST00000393712.7	ENSG00000102030.15	ENSG00000102030	NAA10	1.00934137838335	-2.47907958276943	2.39301975744708	0.0172392157794599	0.271330454378354	Transcript	DLPFC
ENST00000481872.6	ENSG00000184144.10	ENSG00000184144	CNTN2	-0.2294714298517	4.0831745075891	-2.39297142190261	0.0172414492771184	0.271330454378354	Transcript	DLPFC
ENST00000412756.6	ENSG00000163728.10	ENSG00000163728	TTC14	0.0712089508073826	5.66805030760316	2.39283914876089	0.0172475626819032	0.271330454378354	Transcript	DLPFC
ENST00000430298.6	ENSG00000214189.8	ENSG00000214189	ZNF788	-0.0763074516175699	2.73252418213735	-2.39283101170463	0.0172479388229986	0.271330454378354	Transcript	DLPFC
ENST00000488951.1	ENSG00000138399.17	ENSG00000138399	FASTKD1	0.165853492452948	-0.983872180315192	2.39282990649027	0.01724798991286	0.271330454378354	Transcript	DLPFC
ENST00000388825.8	ENSG00000211445.11	ENSG00000211445	GPX3	0.147189603910296	3.53510158625755	2.39280420191305	0.0172491781754216	0.271330454378354	Transcript	DLPFC
ENST00000510213.5	ENSG00000197712.11	ENSG00000197712	FAM114A1	-0.286937488059744	-2.16859359118893	-2.39277613159241	0.0172504758831485	0.271330454378354	Transcript	DLPFC
ENST00000302291.8	ENSG00000169641.13	ENSG00000169641	LUZP1	0.208633591560574	3.63129461061291	2.39254929908035	0.0172609656418312	0.271330454378354	Transcript	DLPFC
ENST00000327268.8	ENSG00000108932.11	ENSG00000108932	SLC16A6	0.138962140900364	2.77769189909645	2.39253868416738	0.0172614566608879	0.271330454378354	Transcript	DLPFC
ENST00000309446.10	ENSG00000118263.14	ENSG00000118263	KLF7	-0.053741930551812	5.074775341521	-2.39247944991076	0.0172641969138594	0.271330454378354	Transcript	DLPFC
ENST00000609800.1	ENSG00000272971.1	ENSG00000272971	RP11-284F21.11	0.18118100242092	-0.904110092680503	2.39240179188118	0.01726779005479	0.271330454378354	Transcript	DLPFC
ENST00000257414.12	ENSG00000092421.16	ENSG00000092421	SEMA6A	-0.23030115164437	3.18529160659395	-2.39237901792884	0.0172688439022929	0.271330454378354	Transcript	DLPFC
ENST00000301332.2	ENSG00000167702.11	ENSG00000167702	KIFC2	0.117210017419211	6.15453536830536	2.39235815891742	0.0172698091870537	0.271330454378354	Transcript	DLPFC
ENST00000307968.11	ENSG00000217128.11	ENSG00000217128	FNIP1	-0.0899268820417166	5.61861882462693	-2.39219738213931	0.0172772509897313	0.271395581421791	Transcript	DLPFC
ENST00000466771.5	ENSG00000106853.17	ENSG00000106853	PTGR1	0.130373630946994	0.597028148726218	2.39202776422741	0.017285105079834	0.271437137321098	Transcript	DLPFC
ENST00000611284.4	ENSG00000149294.16	ENSG00000149294	NCAM1	-0.121744939591009	1.18276112569764	-2.39199784957614	0.0172864905920842	0.271437137321098	Transcript	DLPFC
ENST00000522992.1	ENSG00000205293.3	ENSG00000205293	LINC01602	-0.140525693069653	-0.547346732763368	-2.39184270253747	0.0172936778753076	0.271498210991694	Transcript	DLPFC
ENST00000318782.8	ENSG00000162073.13	ENSG00000162073	PAQR4	-0.142505372097076	2.78409669093115	-2.39166328667078	0.0173019927089697	0.271576959723803	Transcript	DLPFC
ENST00000482936.5	ENSG00000026036.21	ENSG00000026036	RTEL1-TNFRSF6B	0.756357120094429	-2.70013017225312	2.39148399700535	0.0173103052113594	0.271655641848186	Transcript	DLPFC
ENST00000297324.4	ENSG00000164743.4	ENSG00000164743	C8orf48	0.129333976636687	0.233919773598293	2.39121832673918	0.0173226290915796	0.271697670754414	Transcript	DLPFC
ENST00000462691.5	ENSG00000197021.8	ENSG00000197021	CXorf40B	-0.416261049964072	-0.104807849559409	-2.39119536042674	0.0173236948129171	0.271697670754414	Transcript	DLPFC
ENST00000380876.4	ENSG00000205609.12	ENSG00000205609	EIF3CL	-1.08546653214975	2.25357306976855	-2.39115699543981	0.0173254752181757	0.271697670754414	Transcript	DLPFC
ENST00000474656.5	ENSG00000244198.5	ENSG00000244198	RP4-545C24.1	0.0529310938322236	3.42343770630204	2.39111787005578	0.0173272910771914	0.271697670754414	Transcript	DLPFC
ENST00000624815.3	ENSG00000076053.10	ENSG00000076053	RBM7	0.783164251813496	-2.37289112813731	2.39107061465382	0.0173294844842084	0.271697670754414	Transcript	DLPFC
ENST00000466602.1	ENSG00000135929.8	ENSG00000135929	CYP27A1	-0.24612722758651	-1.84571944682088	-2.39078794601792	0.017342609940551	0.271760337362714	Transcript	DLPFC
ENST00000488687.5	ENSG00000068878.14	ENSG00000068878	PSME4	-0.107279866338439	2.58340004243193	-2.39078262847929	0.0173428569394162	0.271760337362714	Transcript	DLPFC
ENST00000555053.5	ENSG00000100813.14	ENSG00000100813	ACIN1	-0.549573525006015	0.0304721000100114	-2.39074774355377	0.017344477415767	0.271760337362714	Transcript	DLPFC
ENST00000568213.1	ENSG00000137817.16	ENSG00000137817	PARP6	-0.115152767205029	0.126379894557406	-2.39062450344108	0.0173502032395876	0.271760337362714	Transcript	DLPFC
ENST00000380607.4	ENSG00000107295.9	ENSG00000107295	SH3GL2	0.150097664926294	7.59012615986029	2.39055005042343	0.0173536631866827	0.271760337362714	Transcript	DLPFC
ENST00000579959.2	ENSG00000263955.2	ENSG00000263955	RN7SL850P	0.152383810227694	-1.27061576734708	2.39049952157984	0.0173560116864788	0.271760337362714	Transcript	DLPFC
ENST00000482732.1	ENSG00000147403.16	ENSG00000147403	RPL10	-0.181094223355479	0.39123289720457	-2.39047685481739	0.0173570652922723	0.271760337362714	Transcript	DLPFC
ENST00000457390.1	ENSG00000232527.7	ENSG00000232527	RP11-14N7.2	0.120921960062533	0.0747869775791252	2.39040323891046	0.0173604875257667	0.271760337362714	Transcript	DLPFC
ENST00000624611.1	ENSG00000279962.1	ENSG00000279962	RP11-720L3.1	0.0852909031342549	0.292409702117533	2.39034510662472	0.0173631903813801	0.271760337362714	Transcript	DLPFC
ENST00000368830.7	ENSG00000143436.10	ENSG00000143436	MRPL9	0.0600361630848906	3.54495901244162	2.39026473215244	0.017366927995976	0.271767169953378	Transcript	DLPFC
ENST00000480099.1	ENSG00000162878.12	ENSG00000162878	PKDCC	0.182216706284822	1.2578660879093	2.3900481448498	0.0173770033765566	0.271839535871448	Transcript	DLPFC
ENST00000282032.3	ENSG00000152219.4	ENSG00000152219	ARL14EP	0.0623152779489035	4.82008067493889	2.39002012645575	0.0173783071344887	0.271839535871448	Transcript	DLPFC
ENST00000357585.3	ENSG00000180616.8	ENSG00000180616	SSTR2	0.0923548735614456	5.9443254553355	2.3898926028055	0.0173842421807825	0.271839535871448	Transcript	DLPFC
ENST00000534941.2	ENSG00000174928.15	ENSG00000174928	C3orf33	0.048517789472917	3.59038254688908	2.38988147329932	0.0173847602410287	0.271839535871448	Transcript	DLPFC
ENST00000460804.5	ENSG00000189410.11	ENSG00000189410	SH2D5	0.215950541477587	4.13585277768956	2.38979802800968	0.0173886449154541	0.271848646022519	Transcript	DLPFC
ENST00000534719.1	ENSG00000167996.15	ENSG00000167996	FTH1	-0.195738924194155	0.0751528856624929	-2.38957206412006	0.0173991681747396	0.271961518572582	Transcript	DLPFC
ENST00000379996.7	ENSG00000008086.11	ENSG00000008086	CDKL5	0.102347085151578	4.81624224166204	2.38928853895553	0.017412380026534	0.272116364928714	Transcript	DLPFC
ENST00000379939.6	ENSG00000172915.18	ENSG00000172915	NBEA	0.0822226811773753	7.26323969652903	2.38895002234355	0.0174281659687832	0.272248060127955	Transcript	DLPFC
ENST00000569862.5	ENSG00000102901.12	ENSG00000102901	CENPT	0.0987832328397262	2.56898800605716	2.38887946276706	0.0174314579388301	0.272248060127955	Transcript	DLPFC
ENST00000302490.12	ENSG00000169282.17	ENSG00000169282	KCNAB1	0.11568970087451	5.63534634637023	2.38882220647215	0.0174341296442554	0.272248060127955	Transcript	DLPFC
ENST00000340556.10	ENSG00000188010.12	ENSG00000188010	MORN2	0.0857082962347758	3.15186727354348	2.38881508158013	0.0174344621327106	0.272248060127955	Transcript	DLPFC
ENST00000307720.3	ENSG00000171497.4	ENSG00000171497	PPID	0.0714619991917028	5.17104830822005	2.38873595007935	0.0174381552392358	0.272248060127955	Transcript	DLPFC
ENST00000376917.7	ENSG00000204655.11	ENSG00000204655	MOG	-0.274360425946866	5.22163893062441	-2.38857895651473	0.0174454842462167	0.272248060127955	Transcript	DLPFC
ENST00000357058.7	ENSG00000137075.17	ENSG00000137075	RNF38	0.613864769368085	0.528013541369308	2.38854792356843	0.0174469332933851	0.272248060127955	Transcript	DLPFC
ENST00000580953.5	ENSG00000169733.11	ENSG00000169733	RFNG	0.300972567204806	1.90498588580338	2.38848495140366	0.0174498740307877	0.272248060127955	Transcript	DLPFC
ENST00000490631.5	ENSG00000082996.19	ENSG00000082996	RNF13	-0.273412671860796	0.0425738039677464	-2.38847006588202	0.0174505692336077	0.272248060127955	Transcript	DLPFC
ENST00000265431.7	ENSG00000104327.7	ENSG00000104327	CALB1	0.194623316008069	4.53758829327244	2.38834151860314	0.0174565738291277	0.272289754946937	Transcript	DLPFC
ENST00000602393.1	ENSG00000253352.8	ENSG00000253352	TUG1	-0.0822521892893812	2.76512691253631	-2.3881040344934	0.0174676717784477	0.272289754946937	Transcript	DLPFC
ENST00000592822.1	ENSG00000167460.14	ENSG00000167460	TPM4	-0.221669416319815	-0.412023161139561	-2.38806700107055	0.0174694029595368	0.272289754946937	Transcript	DLPFC
ENST00000554088.1	ENSG00000126822.16	ENSG00000126822	PLEKHG3	-0.266795475367375	-1.9857384388224	-2.38802455993636	0.0174713871177181	0.272289754946937	Transcript	DLPFC
ENST00000598605.1	ENSG00000179134.15	ENSG00000179134	SAMD4B	-0.155254509989103	-0.226054383239982	-2.38791949694307	0.0174762997533473	0.272289754946937	Transcript	DLPFC
ENST00000630056.1	ENSG00000125846.15	ENSG00000125846	ZNF133	-0.86382105166423	-3.174344603558	-2.3879152882282	0.0174764965737864	0.272289754946937	Transcript	DLPFC
ENST00000412321.1	ENSG00000226308.1	ENSG00000226308	RP4-813D12.3	-0.197368551791507	-1.01401157569721	-2.38789739035175	0.0174773335893013	0.272289754946937	Transcript	DLPFC
ENST00000356818.6	ENSG00000196422.10	ENSG00000196422	PPP1R26	0.576565245548249	0.247968929840615	2.38784676939886	0.0174797011295755	0.272289754946937	Transcript	DLPFC
ENST00000498082.1	ENSG00000157782.9	ENSG00000157782	CABP1	0.157359286430953	3.97906610726599	2.38750689636589	0.0174956042943324	0.272407428155926	Transcript	DLPFC
ENST00000509732.5	ENSG00000134982.16	ENSG00000134982	APC	0.230486243707956	-1.23576136003176	2.38747563351266	0.0174970677693636	0.272407428155926	Transcript	DLPFC
ENST00000583777.5	ENSG00000100300.17	ENSG00000100300	TSPO	-0.633405368078569	-2.36947387005422	-2.38747319922557	0.017497181727605	0.272407428155926	Transcript	DLPFC
ENST00000550290.2	ENSG00000257354.2	ENSG00000257354	RP11-631N16.2	-0.0877148762627198	2.53088423652193	-2.38728996020355	0.0175057617197656	0.272475892388821	Transcript	DLPFC
ENST00000488392.1	ENSG00000160221.16	ENSG00000160221	C21orf33	-0.306574826948838	-2.23863832014784	-2.38723793007927	0.0175081986558099	0.272475892388821	Transcript	DLPFC
ENST00000495768.1	ENSG00000157224.15	ENSG00000157224	CLDN12	0.120176798471942	0.577616797653947	2.38711829735166	0.0175138030294209	0.27251159743019	Transcript	DLPFC
ENST00000572314.5	ENSG00000140750.16	ENSG00000140750	ARHGAP17	-0.119765523953009	1.87211003969503	-2.38697671912086	0.017520437513552	0.272563314281594	Transcript	DLPFC
ENST00000552941.5	ENSG00000125954.12	ENSG00000125954	CHURC1-FNTB	-0.624327288410603	-1.24277059761449	-2.38646714040213	0.0175443351528738	0.272858425009516	Transcript	DLPFC
ENST00000497654.2	ENSG00000058453.16	ENSG00000058453	CROCC	0.137192162458402	-0.111326025622643	2.38643089684889	0.0175460359541873	0.272858425009516	Transcript	DLPFC
ENST00000517681.1	ENSG00000253505.1	ENSG00000253505	CTA-398F10.1	0.0995700368849217	0.803667656935324	2.38581416774553	0.0175749994619148	0.273162503958889	Transcript	DLPFC
ENST00000508086.1	ENSG00000184305.14	ENSG00000184305	CCSER1	0.225865494397363	-1.80034552393204	2.38577695877322	0.017576748256001	0.273162503958889	Transcript	DLPFC
ENST00000550735.6	ENSG00000089022.13	ENSG00000089022	MAPKAPK5	0.0352608212783136	5.83635102125537	2.38574387670912	0.0175783032171135	0.273162503958889	Transcript	DLPFC
ENST00000457339.5	ENSG00000231023.6	ENSG00000231023	LINC00326	0.346647803943941	-0.733190297669587	2.38573199582937	0.0175788616854032	0.273162503958889	Transcript	DLPFC
ENST00000483671.1	ENSG00000131378.13	ENSG00000131378	RFTN1	0.649600903390795	-2.3024222383815	2.38565828719372	0.0175823267556499	0.273164788603961	Transcript	DLPFC
ENST00000510215.6	ENSG00000148541.12	ENSG00000148541	FAM13C	-0.141534219714647	0.335370978166646	-2.3853695359022	0.0175959068531951	0.273324193113773	Transcript	DLPFC
ENST00000541300.5	ENSG00000170632.13	ENSG00000170632	ARMC10	0.703025626895399	-2.19570745406656	2.38513283524217	0.0176070458733267	0.273421062067023	Transcript	DLPFC
ENST00000328697.10	ENSG00000109881.16	ENSG00000109881	CCDC34	0.125716989137833	2.2016873097836	2.38509588392429	0.0176087853447758	0.273421062067023	Transcript	DLPFC
ENST00000530617.5	ENSG00000149269.9	ENSG00000149269	PAK1	0.139905192690504	6.90958368491537	2.38471056560678	0.0176269330968328	0.27363178850991	Transcript	DLPFC
ENST00000379303.9	ENSG00000123130.16	ENSG00000123130	ACOT9	0.0432013017231566	4.05259487343041	2.38446997094249	0.0176382729909394	0.27363178850991	Transcript	DLPFC
ENST00000368021.7	ENSG00000158773.14	ENSG00000158773	USF1	0.0543029513248932	4.47406358125257	2.38446759467787	0.0176383850229028	0.27363178850991	Transcript	DLPFC
ENST00000264661.3	ENSG00000089558.8	ENSG00000089558	KCNH4	0.698103367132371	-1.11160251734301	2.38443584160043	0.0176398821215119	0.27363178850991	Transcript	DLPFC
ENST00000430302.1	ENSG00000204802.3	ENSG00000204802	RP11-111F5.4	-0.165675249941408	-0.758855726628574	-2.38436945983012	0.0176430122600082	0.27363178850991	Transcript	DLPFC
ENST00000561824.5	ENSG00000213599.10	ENSG00000213599	SLX1A-SULT1A3	0.521852535187953	-1.19086956581357	2.38423794334852	0.0176492151776319	0.27363178850991	Transcript	DLPFC
ENST00000395334.6	ENSG00000162433.14	ENSG00000162433	AK4	0.620265283023016	1.29836552876979	2.38422958459261	0.0176496094795902	0.27363178850991	Transcript	DLPFC
ENST00000590932.5	ENSG00000237298.9	ENSG00000237298	TTN-AS1	0.168265655805924	-1.35899035242615	2.38418349227307	0.0176517839007867	0.27363178850991	Transcript	DLPFC
ENST00000315717.9	ENSG00000163466.15	ENSG00000163466	ARPC2	0.0676803383938744	5.56778980760299	2.38417318976735	0.0176522699573182	0.27363178850991	Transcript	DLPFC
ENST00000567984.1	ENSG00000260953.1	ENSG00000260953	RP11-426C22.6	0.370298553151215	-1.3797981977354	2.38379001141177	0.0176703560982085	0.273775004059546	Transcript	DLPFC
ENST00000624735.1	ENSG00000279457.3	ENSG00000279457	FO538757.1	0.178377688949339	-0.86142677387777	2.38378967499139	0.017670371984522	0.273775004059546	Transcript	DLPFC
ENST00000236147.4	ENSG00000188404.8	ENSG00000188404	SELL	-0.299983693491942	0.234199027119147	-2.38376609892944	0.0176714853155396	0.273775004059546	Transcript	DLPFC
ENST00000376916.7	ENSG00000204653.9	ENSG00000204653	ASPDH	0.14353970675109	0.871033532441758	2.38358710197105	0.0176799400927466	0.273792074028494	Transcript	DLPFC
ENST00000308482.13	ENSG00000124831.18	ENSG00000124831	LRRFIP1	0.107478308894906	4.64561019949143	2.38351365757065	0.0176834102099137	0.273792074028494	Transcript	DLPFC
ENST00000397443.6	ENSG00000214078.12	ENSG00000214078	CPNE1	-1.01657119502882	-2.7829849026875	-2.3834696874683	0.0176854880058517	0.273792074028494	Transcript	DLPFC
ENST00000349004.5	ENSG00000101079.20	ENSG00000101079	NDRG3	0.0781786754451036	7.09958627875223	2.38344933371201	0.0176864498901557	0.273792074028494	Transcript	DLPFC
ENST00000470483.1	ENSG00000188690.12	ENSG00000188690	UROS	-0.163814693710072	-0.476228067462805	-2.3833908187141	0.017689215467071	0.273792074028494	Transcript	DLPFC
ENST00000276072.7	ENSG00000147133.15	ENSG00000147133	TAF1	-0.087894489792657	4.3386430457988	-2.38304415938334	0.0177056073321276	0.273952590845619	Transcript	DLPFC
ENST00000378628.8	ENSG00000130962.17	ENSG00000130962	PRRG1	-0.235679271394331	4.35693621273256	-2.38303075559138	0.0177062414018431	0.273952590845619	Transcript	DLPFC
ENST00000381809.7	ENSG00000147853.16	ENSG00000147853	AK3	-0.133479848624267	4.48835511014838	-2.38276966880789	0.0177185961639023	0.27408504767252	Transcript	DLPFC
ENST00000586667.1	ENSG00000130816.14	ENSG00000130816	DNMT1	-0.24290186927165	-0.491239398123889	-2.38265451158238	0.017724047874461	0.27408504767252	Transcript	DLPFC
ENST00000637622.1	ENSG00000182389.19	ENSG00000182389	CACNB4	0.0927056349961788	2.73448473313614	2.3825803109914	0.0177275614204191	0.27408504767252	Transcript	DLPFC
ENST00000519806.1	ENSG00000165061.14	ENSG00000165061	ZMAT4	0.183781411740685	-0.600859524224792	2.38255408968512	0.0177288031981482	0.27408504767252	Transcript	DLPFC
ENST00000621133.1	ENSG00000176834.13	ENSG00000176834	VSIG10	-0.11871192884984	-0.366421581073567	-2.38248592532162	0.0177320316559484	0.27408504767252	Transcript	DLPFC
ENST00000382952.7	ENSG00000159692.15	ENSG00000159692	CTBP1	0.0557688439524508	5.63010778339711	2.38240605211475	0.0177358153361946	0.27408504767252	Transcript	DLPFC
ENST00000628473.1	ENSG00000169554.17	ENSG00000169554	ZEB2	-0.117097772297206	2.63407177007357	-2.38233350752877	0.0177392524674891	0.27408504767252	Transcript	DLPFC
ENST00000498926.6	ENSG00000247077.6	ENSG00000247077	PGAM5	0.0409698304058734	5.24439523072277	2.38228742352487	0.0177414362122616	0.27408504767252	Transcript	DLPFC
ENST00000199940.10	ENSG00000078018.19	ENSG00000078018	MAP2	0.10654868480694	4.58042498894713	2.38215844597928	0.0177475492228368	0.274125394741646	Transcript	DLPFC
ENST00000335895.12	ENSG00000145741.15	ENSG00000145741	BTF3	-0.0399964320791088	5.83452730326887	-2.38199554612723	0.0177552726617834	0.274125394741646	Transcript	DLPFC
ENST00000598046.5	ENSG00000182141.10	ENSG00000182141	ZNF708	-0.133364288256258	3.88786959846897	-2.38198361549517	0.0177558384354317	0.274125394741646	Transcript	DLPFC
ENST00000265260.7	ENSG00000081154.11	ENSG00000081154	PCNP	0.0752152250257127	5.77632459556832	2.38189641139736	0.0177599743042626	0.274125394741646	Transcript	DLPFC
ENST00000397204.8	ENSG00000092529.23	ENSG00000092529	CAPN3	-0.551426950111475	-3.09317571386963	-2.38184434051064	0.0177624442983967	0.274125394741646	Transcript	DLPFC
ENST00000607412.1	ENSG00000229267.2	ENSG00000229267	AC072062.1	0.0722526315435775	3.08653993329374	2.38181099621753	0.0177640261511616	0.274125394741646	Transcript	DLPFC
ENST00000606282.1	ENSG00000271892.1	ENSG00000271892	CTD-2228A4.1	0.189374418700636	0.639638793984752	2.38171294326151	0.0177686785002704	0.274145801141634	Transcript	DLPFC
ENST00000520127.5	ENSG00000104267.9	ENSG00000104267	CA2	-0.722020557374961	-2.04213501188388	-2.38161133990461	0.0177735004375661	0.274154248398932	Transcript	DLPFC
ENST00000379617.2	ENSG00000152503.9	ENSG00000152503	TRIM36	0.131366229722532	0.288831040358916	2.38149149305736	0.0177791896628241	0.274154248398932	Transcript	DLPFC
ENST00000399273.5	ENSG00000170160.17	ENSG00000170160	CCDC144A	0.125044857057618	6.93809960971803	2.38146752197735	0.0177803277813921	0.274154248398932	Transcript	DLPFC
ENST00000369356.8	ENSG00000178104.19	ENSG00000178104	PDE4DIP	0.122758558721535	4.78567506645415	2.38116744213405	0.0177945806440282	0.274154248398932	Transcript	DLPFC
ENST00000380110.8	ENSG00000107105.14	ENSG00000107105	ELAVL2	0.129911385640362	5.66958033606289	2.38115672347666	0.0177950899329683	0.274154248398932	Transcript	DLPFC
ENST00000461133.7	ENSG00000163539.16	ENSG00000163539	CLASP2	-0.0825004936385872	6.78186696249576	-2.38111533019978	0.0177970568237903	0.274154248398932	Transcript	DLPFC
ENST00000337231.5	ENSG00000109089.7	ENSG00000109089	CDR2L	-0.122206323012488	3.24740984025946	-2.38108118880029	0.0177986792699913	0.274154248398932	Transcript	DLPFC
ENST00000560250.2	ENSG00000259232.2	ENSG00000259232	RP11-349G13.1	-0.180808202982005	-2.00144367012048	-2.38097695232511	0.0178036335358354	0.274154248398932	Transcript	DLPFC
ENST00000636769.1	ENSG00000136531.14	ENSG00000136531	SCN2A	-0.770919857619373	-2.89754343959635	-2.38092403299921	0.0178061492081756	0.274154248398932	Transcript	DLPFC
ENST00000638137.1	ENSG00000236444.4	ENSG00000236444	UBE2L5P	0.262828569253832	-1.53469739362335	2.38091528738012	0.0178065649864478	0.274154248398932	Transcript	DLPFC
ENST00000558270.1	ENSG00000128908.15	ENSG00000128908	INO80	-0.333211059082518	-2.13045225630178	-2.3808460233623	0.0178098581910413	0.274154248398932	Transcript	DLPFC
ENST00000561650.5	ENSG00000128989.10	ENSG00000128989	ARPP19	0.240288496618867	3.15408068673632	2.38065768174504	0.0178188157309784	0.274154248398932	Transcript	DLPFC
ENST00000407025.5	ENSG00000115685.14	ENSG00000115685	PPP1R7	0.0830074297777137	4.72795934423702	2.38054369161366	0.0178242390348927	0.274154248398932	Transcript	DLPFC
ENST00000463215.1	ENSG00000054148.17	ENSG00000054148	PHPT1	0.156454228241234	0.575370532208198	2.38039961496744	0.0178310958418479	0.274154248398932	Transcript	DLPFC
ENST00000337619.9	ENSG00000106367.13	ENSG00000106367	AP1S1	0.100318486330711	5.15612298240809	2.38036393515065	0.017832794252239	0.274154248398932	Transcript	DLPFC
ENST00000248451.7	ENSG00000127838.13	ENSG00000127838	PNKD	0.0539145968433815	3.65948759825594	2.38036161417755	0.0178329047388142	0.274154248398932	Transcript	DLPFC
ENST00000318348.8	ENSG00000139433.9	ENSG00000139433	GLTP	-0.13117684182347	5.29205494523035	-2.38034075977492	0.0178338975095829	0.274154248398932	Transcript	DLPFC
ENST00000491781.5	ENSG00000153250.18	ENSG00000153250	RBMS1	0.518017270992559	-1.40498746899054	2.38033826230191	0.017834016404679	0.274154248398932	Transcript	DLPFC
ENST00000490299.5	ENSG00000136643.11	ENSG00000136643	RPS6KC1	0.281617301901016	2.07345890510715	2.38033644461446	0.017834102938234	0.274154248398932	Transcript	DLPFC
ENST00000547392.5	ENSG00000167535.7	ENSG00000167535	CACNB3	0.327119153318663	-0.952357080201573	2.38030022493905	0.0178358273036146	0.274154248398932	Transcript	DLPFC
ENST00000521502.5	ENSG00000147655.10	ENSG00000147655	RSPO2	0.880778758328245	-2.92732108230677	2.37995695364741	0.0178521772296983	0.274154402640392	Transcript	DLPFC
ENST00000556667.1	ENSG00000258708.1	ENSG00000258708	SLC25A21-AS1	-0.170951989422608	0.314566627385217	-2.3799557149022	0.0178522362546975	0.274154402640392	Transcript	DLPFC
ENST00000331434.6	ENSG00000182307.12	ENSG00000182307	C8orf33	0.375557628504036	2.31899089511162	2.37989875729492	0.0178549504145375	0.274154402640392	Transcript	DLPFC
ENST00000523424.5	ENSG00000143702.15	ENSG00000143702	CEP170	-0.177677624665571	-0.303373159569115	-2.37989368759312	0.0178551920149833	0.274154402640392	Transcript	DLPFC
ENST00000558678.1	ENSG00000196663.15	ENSG00000196663	TECPR2	-0.0887441236931976	4.43673779987661	-2.37985476768219	0.0178570468683707	0.274154402640392	Transcript	DLPFC
ENST00000469563.1	ENSG00000188976.10	ENSG00000188976	NOC2L	0.156624510889244	-0.913727015047074	2.37979352917994	0.0178599657291992	0.274154402640392	Transcript	DLPFC
ENST00000382020.8	ENSG00000104723.20	ENSG00000104723	TUSC3	0.123588983691131	4.31448583036046	2.37970604024329	0.0178641365142766	0.274154402640392	Transcript	DLPFC
ENST00000614866.1	ENSG00000275340.1	ENSG00000275340	FGD5P1	0.297964276011449	-2.26410447658782	2.3796859233741	0.0178650956497141	0.274154402640392	Transcript	DLPFC
ENST00000509972.1	ENSG00000138764.13	ENSG00000138764	CCNG2	0.0834952999552398	2.01657974380354	2.37967076741156	0.017865818288147	0.274154402640392	Transcript	DLPFC
ENST00000414590.1	ENSG00000143195.12	ENSG00000143195	ILDR2	0.15788787512925	0.265355678459586	2.37955181508674	0.017871490844949	0.274154402640392	Transcript	DLPFC
ENST00000301459.4	ENSG00000167771.5	ENSG00000167771	RCOR2	0.105159542556384	2.5601523283157	2.37950085852587	0.0178739213283867	0.274154402640392	Transcript	DLPFC
ENST00000521907.5	ENSG00000169398.19	ENSG00000169398	PTK2	0.375532127259583	-0.526469940270594	2.37946151422746	0.0178757981388077	0.274154402640392	Transcript	DLPFC
ENST00000560471.5	ENSG00000138606.19	ENSG00000138606	SHF	0.101161781522114	1.90727193760296	2.37915950212303	0.0178902105620565	0.274313482260266	Transcript	DLPFC
ENST00000262948.9	ENSG00000126934.13	ENSG00000126934	MAP2K2	0.0962525397789421	3.66936574572643	2.37909404730489	0.0178933355016072	0.274313482260266	Transcript	DLPFC
ENST00000291041.5	ENSG00000159792.9	ENSG00000159792	PSKH1	-0.0877736663490336	2.80632841393243	-2.37903475454159	0.0178961666673131	0.274313482260266	Transcript	DLPFC
ENST00000022615.8	ENSG00000078668.13	ENSG00000078668	VDAC3	0.0584580238402221	5.899151320493	2.37893392942074	0.017900981863407	0.274326639554967	Transcript	DLPFC
ENST00000557691.1	ENSG00000259153.1	ENSG00000259153	RP6-65G23.3	0.121837109024914	1.02215891430212	2.37880868372189	0.0179069649225222	0.274326639554967	Transcript	DLPFC
ENST00000491390.1	ENSG00000162736.15	ENSG00000162736	NCSTN	-0.230878235950567	-1.25907568986764	-2.37880749904665	0.017907021523539	0.274326639554967	Transcript	DLPFC
ENST00000586967.1	ENSG00000179218.13	ENSG00000179218	CALR	0.333676265665391	-1.73762543045613	2.37854217235362	0.0179197021795969	0.274425372876255	Transcript	DLPFC
ENST00000624589.3	ENSG00000095596.11	ENSG00000095596	CYP26A1	-0.657105160860837	-4.05810806576888	-2.37853315704897	0.0179201331833146	0.274425372876255	Transcript	DLPFC
ENST00000507534.5	ENSG00000163281.11	ENSG00000163281	GNPDA2	-0.513280152063479	-1.98202221498713	-2.37844415477953	0.0179243886936459	0.2744394919066	Transcript	DLPFC
ENST00000536974.5	ENSG00000052126.14	ENSG00000052126	PLEKHA5	0.115411033149201	3.05485649468981	2.37826167797177	0.017933116329371	0.274522065460789	Transcript	DLPFC
ENST00000261978.8	ENSG00000119681.11	ENSG00000119681	LTBP2	-0.231695380258458	1.04220846612914	-2.37818776700156	0.0179366524616662	0.274525150996764	Transcript	DLPFC
ENST00000476870.5	ENSG00000087077.12	ENSG00000087077	TRIP6	-0.511725139797735	-2.01678463644571	-2.37807416728067	0.017942088624116	0.274528810384606	Transcript	DLPFC
ENST00000551430.6	ENSG00000062485.18	ENSG00000062485	CS	0.432296839762672	-2.27590010580436	2.37804340869893	0.0179435607841846	0.274528810384606	Transcript	DLPFC
ENST00000504235.5	ENSG00000196417.12	ENSG00000196417	ZNF765	-0.197089003339767	-0.517465102360594	-2.37791190033832	0.0179498562052363	0.274537370313484	Transcript	DLPFC
ENST00000469606.5	ENSG00000143493.12	ENSG00000143493	INTS7	-0.690961641238101	-3.52583527962686	-2.37773019540363	0.0179585577777614	0.274537370313484	Transcript	DLPFC
ENST00000262961.8	ENSG00000105278.10	ENSG00000105278	ZFR2	0.132107094381829	2.77351839956678	2.37772671043415	0.017958724703905	0.274537370313484	Transcript	DLPFC
ENST00000413904.6	ENSG00000236859.6	ENSG00000236859	NIFK-AS1	-0.567482446421256	-2.22351553245291	-2.37769728126527	0.0179601343826429	0.274537370313484	Transcript	DLPFC
ENST00000438150.2	ENSG00000198538.10	ENSG00000198538	ZNF28	-0.254286318594955	0.842366785426148	-2.37760702931426	0.0179644581242475	0.274537370313484	Transcript	DLPFC
ENST00000635678.1	ENSG00000283001.1	ENSG00000283001	RP11-317C20.9	0.0692584276122868	1.79216568861473	2.37748490341086	0.0179703103238466	0.274537370313484	Transcript	DLPFC
ENST00000456006.2	ENSG00000186472.19	ENSG00000186472	PCLO	0.237281706573955	-1.0837260807809	2.3773791684403	0.017975378434401	0.274537370313484	Transcript	DLPFC
ENST00000615637.2	ENSG00000251493.4	ENSG00000251493	FOXD1	-0.212041599306071	-1.31023141942379	-2.3773719125266	0.0179757262724637	0.274537370313484	Transcript	DLPFC
ENST00000493306.1	ENSG00000136826.14	ENSG00000136826	KLF4	-0.541830145702377	-1.52865827469592	-2.37730020545832	0.0179791641245741	0.274537370313484	Transcript	DLPFC
ENST00000555166.5	ENSG00000139977.13	ENSG00000139977	NAA30	0.850940850971029	-3.54028012056424	2.37729749308758	0.017979294175122	0.274537370313484	Transcript	DLPFC
ENST00000548000.5	ENSG00000139436.20	ENSG00000139436	GIT2	0.124841289899826	0.389748757348834	2.37709000354269	0.0179892451685762	0.274537370313484	Transcript	DLPFC
ENST00000489020.1	ENSG00000162545.5	ENSG00000162545	CAMK2N1	0.125236417494763	1.99184217531238	2.37703802549771	0.0179917387429969	0.274537370313484	Transcript	DLPFC
ENST00000496462.1	ENSG00000160201.11	ENSG00000160201	U2AF1	-0.691523319130242	0.804053652036698	-2.37697393374891	0.0179948138741284	0.274537370313484	Transcript	DLPFC
ENST00000286800.7	ENSG00000156273.15	ENSG00000156273	BACH1	-0.0593276809159091	5.07382528046936	-2.37695228561088	0.0179958526592966	0.274537370313484	Transcript	DLPFC
ENST00000508561.5	ENSG00000134851.12	ENSG00000134851	TMEM165	-0.215444063189048	1.60474412708329	-2.376939736521	0.0179964548511011	0.274537370313484	Transcript	DLPFC
ENST00000418795.3	ENSG00000274026.1	ENSG00000274026	FAM27E3	0.109904067988755	2.09358890199373	2.37691846244496	0.0179974757683612	0.274537370313484	Transcript	DLPFC
ENST00000508278.6	ENSG00000175581.13	ENSG00000175581	MRPL48	-0.0555203439724313	3.17803138166115	-2.376555012486	0.0180149251656746	0.274752638776305	Transcript	DLPFC
ENST00000460034.5	ENSG00000114491.13	ENSG00000114491	UMPS	-0.644104978409645	-2.98941808377217	-2.37643340116972	0.0180207671021255	0.274790830379086	Transcript	DLPFC
ENST00000625121.1	ENSG00000279048.1	ENSG00000279048	RP11-511H23.2	0.128390499146537	-0.589859656755919	2.37627719426748	0.0180282733783452	0.274818983864808	Transcript	DLPFC
ENST00000609805.5	ENSG00000273018.5	ENSG00000273018	CTD-2303H24.2	0.586564147660066	-2.96599372662266	2.37624861051158	0.0180296472232787	0.274818983864808	Transcript	DLPFC
ENST00000397126.8	ENSG00000160321.14	ENSG00000160321	ZNF208	-0.238516000483665	2.13952545636577	-2.37618660372883	0.0180326278236507	0.274818983864808	Transcript	DLPFC
ENST00000425847.6	ENSG00000114686.8	ENSG00000114686	MRPL3	0.433022534367535	-1.95491214408455	2.3760694598413	0.0180382599891912	0.274853938576743	Transcript	DLPFC
ENST00000357086.9	ENSG00000150995.18	ENSG00000150995	ITPR1	0.116936244844147	7.47572275772246	2.37567973117841	0.0180570089077717	0.275008848312863	Transcript	DLPFC
ENST00000513132.5	ENSG00000145349.16	ENSG00000145349	CAMK2D	0.151925276887711	4.35792747336305	2.37565314219077	0.0180582886650935	0.275008848312863	Transcript	DLPFC
ENST00000334133.8	ENSG00000131378.13	ENSG00000131378	RFTN1	0.143717608939699	4.15580037687372	2.37558458602334	0.0180615887171449	0.275008848312863	Transcript	DLPFC
ENST00000526340.5	ENSG00000104529.17	ENSG00000104529	EEF1D	-0.284482997380914	-1.25996798703122	-2.37558044083136	0.0180617882690691	0.275008848312863	Transcript	DLPFC
ENST00000231188.9	ENSG00000113262.14	ENSG00000113262	GRM6	0.0674437813902885	1.86498560152331	2.37546986892938	0.0180671119798241	0.2750289118825	Transcript	DLPFC
ENST00000540782.1	ENSG00000177981.10	ENSG00000177981	ASB8	-0.679820038586801	-2.97866260368573	-2.37539222063275	0.0180708513410476	0.2750289118825	Transcript	DLPFC
ENST00000480102.1	ENSG00000132300.18	ENSG00000132300	PTCD3	0.244087605724761	-0.674745271012871	2.37534495133369	0.0180731280537895	0.2750289118825	Transcript	DLPFC
ENST00000469130.5	ENSG00000134369.15	ENSG00000134369	NAV1	-0.0620036297441229	3.13142032294922	-2.37522528008813	0.0180788931142499	0.275065798081103	Transcript	DLPFC
ENST00000486093.5	ENSG00000099282.9	ENSG00000099282	TSPAN15	-0.518124722144609	-2.93258533334304	-2.37491898975483	0.0180936557589375	0.275122424793218	Transcript	DLPFC
ENST00000561418.2	ENSG00000259392.2	ENSG00000259392	RP11-758N13.3	0.156272779765696	-1.0088916298823	2.37490707847032	0.0180942300756049	0.275122424793218	Transcript	DLPFC
ENST00000317336.11	ENSG00000122417.15	ENSG00000122417	ODF2L	0.0514675473691235	6.02366052062981	2.37490630447755	0.0180942673951362	0.275122424793218	Transcript	DLPFC
ENST00000325885.5	ENSG00000005981.12	ENSG00000005981	ASB4	0.098770608391486	1.62123316408546	2.37477949313075	0.0181003827593499	0.275122424793218	Transcript	DLPFC
ENST00000361479.9	ENSG00000196199.13	ENSG00000196199	MPHOSPH8	0.0366811336185614	6.42954934902118	2.37474609694506	0.0181019935630247	0.275122424793218	Transcript	DLPFC
ENST00000274400.9	ENSG00000145736.14	ENSG00000145736	GTF2H2	0.154684732210643	3.53058111940578	2.37466543034908	0.0181058848881975	0.275122424793218	Transcript	DLPFC
ENST00000602897.1	ENSG00000177380.13	ENSG00000177380	PPFIA3	0.310358903263798	-0.413324640187615	2.37455119173128	0.018111396973363	0.275122424793218	Transcript	DLPFC
ENST00000484442.5	ENSG00000077264.14	ENSG00000077264	PAK3	0.160785808291123	-0.75675946513679	2.3745449914012	0.0181116961854112	0.275122424793218	Transcript	DLPFC
ENST00000377252.4	ENSG00000120594.16	ENSG00000120594	PLXDC2	-0.0893169132498547	5.97019301351507	-2.37450925537985	0.0181134207990093	0.275122424793218	Transcript	DLPFC
ENST00000374279.3	ENSG00000148154.9	ENSG00000148154	UGCG	0.0881471111212315	5.53960686083461	2.37445512917316	0.0181160331945053	0.275122424793218	Transcript	DLPFC
ENST00000453040.5	ENSG00000134121.9	ENSG00000134121	CHL1	0.124268311540207	5.93974206476526	2.3742718798954	0.0181248801612774	0.275189565864201	Transcript	DLPFC
ENST00000467997.6	ENSG00000163138.18	ENSG00000163138	PACRGL	0.933531463323282	-3.89814450205835	2.37422509377882	0.0181271395250836	0.275189565864201	Transcript	DLPFC
ENST00000477680.5	ENSG00000242802.6	ENSG00000242802	AP5Z1	0.803254107974863	-3.9244527637483	2.3740194504259	0.0181370732535195	0.275227555541238	Transcript	DLPFC
ENST00000572179.5	ENSG00000083457.11	ENSG00000083457	ITGAE	0.0987232737585826	1.75274175906474	2.37397633353981	0.0181391566482138	0.275227555541238	Transcript	DLPFC
ENST00000374467.3	ENSG00000030110.12	ENSG00000030110	BAK1	-0.527394465627449	-0.315704024570519	-2.37394868222824	0.0181404928618661	0.275227555541238	Transcript	DLPFC
ENST00000626313.1	ENSG00000075043.18	ENSG00000075043	KCNQ2	-0.276573322376568	-1.56227508380823	-2.37381131504557	0.0181471322355563	0.275227555541238	Transcript	DLPFC
ENST00000230538.11	ENSG00000112769.18	ENSG00000112769	LAMA4	-0.429932854960468	0.907869542176113	-2.37376740860556	0.0181492548179819	0.275227555541238	Transcript	DLPFC
ENST00000507167.1	ENSG00000168785.7	ENSG00000168785	TSPAN5	-0.188835869466553	-1.33576064302594	-2.37371520760108	0.0181517786711752	0.275227555541238	Transcript	DLPFC
ENST00000216039.9	ENSG00000100221.10	ENSG00000100221	JOSD1	0.0473110495609152	5.9420814000085	2.37367902938658	0.0181535280236229	0.275227555541238	Transcript	DLPFC
ENST00000512701.6	ENSG00000155158.20	ENSG00000155158	TTC39B	0.0645069492510251	6.22130677225788	2.37357108826151	0.0181587482632675	0.275227555541238	Transcript	DLPFC
ENST00000466550.1	ENSG00000122026.10	ENSG00000122026	RPL21	-0.107118894628723	0.0698166038922567	-2.37353122652391	0.0181606763870365	0.275227555541238	Transcript	DLPFC
ENST00000422222.5	ENSG00000180376.16	ENSG00000180376	CCDC66	-0.816432791731466	-2.25185486805336	-2.37344726493545	0.0181647382223684	0.275227555541238	Transcript	DLPFC
ENST00000346128.10	ENSG00000104067.16	ENSG00000104067	TJP1	-0.143124497389818	2.16346521485768	-2.37332607141606	0.0181706026470756	0.275227555541238	Transcript	DLPFC
ENST00000285021.11	ENSG00000154767.14	ENSG00000154767	XPC	-0.0673052299800152	4.39224440951151	-2.37324147377254	0.018174697223222	0.275227555541238	Transcript	DLPFC
ENST00000355557.6	ENSG00000196387.9	ENSG00000196387	ZNF140	-0.309030086605985	-1.34279333371428	-2.37306761237183	0.0181831147656348	0.275227555541238	Transcript	DLPFC
ENST00000340850.9	ENSG00000171680.20	ENSG00000171680	PLEKHG5	1.10679313430545	-1.3533787748925	2.37306227551642	0.0181833732050257	0.275227555541238	Transcript	DLPFC
ENST00000430260.6	ENSG00000169398.19	ENSG00000169398	PTK2	-0.115974309056407	1.28528695353795	-2.37295848638847	0.01818839987801	0.275227555541238	Transcript	DLPFC
ENST00000523572.1	ENSG00000253633.1	ENSG00000253633	KB-1980E6.3	0.17435763304833	-1.13877150518036	2.37293627731229	0.018189475657694	0.275227555541238	Transcript	DLPFC
ENST00000605233.2	ENSG00000270344.2	ENSG00000270344	RP11-734K2.4	-0.0678131710258323	3.58586309469045	-2.37284643688328	0.0181938279859554	0.275227555541238	Transcript	DLPFC
ENST00000436874.5	ENSG00000028203.17	ENSG00000028203	VEZT	0.0736854106606686	5.18594889087429	2.37281029954914	0.0181955789208552	0.275227555541238	Transcript	DLPFC
ENST00000568597.5	ENSG00000104164.10	ENSG00000104164	BLOC1S6	0.480765907378037	-2.63060205305654	2.37278448283957	0.0181968298890877	0.275227555541238	Transcript	DLPFC
ENST00000372181.1	ENSG00000122378.13	ENSG00000122378	FAM213A	-0.90604876425789	-2.00604976713965	-2.37276846981591	0.0181976058502915	0.275227555541238	Transcript	DLPFC
ENST00000315436.7	ENSG00000176871.8	ENSG00000176871	WSB2	0.0724440683076139	7.32060455235318	2.3727222218846	0.0181998471020018	0.275227555541238	Transcript	DLPFC
ENST00000278833.3	ENSG00000149489.8	ENSG00000149489	ROM1	-0.135867887536171	1.98546645482357	-2.37259881035312	0.0182058290183461	0.275240306667293	Transcript	DLPFC
ENST00000318507.6	ENSG00000180871.7	ENSG00000180871	CXCR2	-0.286674865618126	-2.00571989703292	-2.37251935754269	0.0182096811135028	0.275240306667293	Transcript	DLPFC
ENST00000503169.5	ENSG00000087274.16	ENSG00000087274	ADD1	-0.101511369704987	3.97180452565078	-2.37247986219007	0.01821159622568	0.275240306667293	Transcript	DLPFC
ENST00000555343.2	ENSG00000171456.16	ENSG00000171456	ASXL1	-0.0880079898554817	0.817528667714375	-2.37236179712714	0.0182173222044786	0.275240306667293	Transcript	DLPFC
ENST00000468757.1	ENSG00000154310.16	ENSG00000154310	TNIK	0.354232055445153	1.46534999005549	2.37236005773654	0.0182174065741504	0.275240306667293	Transcript	DLPFC
ENST00000526383.2	ENSG00000141568.20	ENSG00000141568	FOXK2	-0.821241625609635	-2.39721176359095	-2.37224987910886	0.0182227515223805	0.275263266050478	Transcript	DLPFC
ENST00000447366.5	ENSG00000101850.12	ENSG00000101850	GPR143	-0.60722352750402	-3.56359572206962	-2.37219089997645	0.0182256132646781	0.275263266050478	Transcript	DLPFC
ENST00000460419.1	ENSG00000176597.11	ENSG00000176597	B3GNT5	-0.631299421488918	-3.37337295716189	-2.37207262739923	0.0182313531909652	0.275299452339067	Transcript	DLPFC
ENST00000383772.8	ENSG00000077092.18	ENSG00000077092	RARB	0.258494804125981	-0.122227712861512	2.37185734427012	0.018241805249143	0.275349136867266	Transcript	DLPFC
ENST00000481641.1	ENSG00000013441.15	ENSG00000013441	CLK1	0.653819936333714	-1.53240907840545	2.37177419359859	0.0182458436486355	0.275349136867266	Transcript	DLPFC
ENST00000572113.1	ENSG00000103316.10	ENSG00000103316	CRYM	0.184485939708634	-0.4525289369522	2.37176908301577	0.0182460918812328	0.275349136867266	Transcript	DLPFC
ENST00000557108.5	ENSG00000224078.12	ENSG00000224078	SNHG14	0.0784416537879774	7.43346608206796	2.37166259399932	0.0182512649698949	0.275349136867266	Transcript	DLPFC
ENST00000634317.1	ENSG00000283050.1	ENSG00000283050	GTF2IP12	-0.0932679375160416	2.43549756182516	-2.37156177088618	0.0182561640053234	0.275349136867266	Transcript	DLPFC
ENST00000264426.13	ENSG00000120251.18	ENSG00000120251	GRIA2	0.133935502491361	7.13387524450663	2.37152920051061	0.0182577468599888	0.275349136867266	Transcript	DLPFC
ENST00000331113.8	ENSG00000184408.9	ENSG00000184408	KCND2	0.111606434446515	5.66981212959318	2.37152284916695	0.0182580555365604	0.275349136867266	Transcript	DLPFC
ENST00000334696.10	ENSG00000187097.12	ENSG00000187097	ENTPD5	-0.0939649899970126	3.21860360023217	-2.37132020430118	0.0182679065266677	0.275431821537785	Transcript	DLPFC
ENST00000380986.8	ENSG00000119782.13	ENSG00000119782	FKBP1B	0.132931817458179	3.0319530836599	2.37127243403813	0.0182702294194838	0.275431821537785	Transcript	DLPFC
ENST00000504667.2	ENSG00000163749.17	ENSG00000163749	CCDC158	0.058010485934346	2.67179093228447	2.37106544871068	0.0182802973582318	0.275533145479888	Transcript	DLPFC
ENST00000547605.5	ENSG00000078328.19	ENSG00000078328	RBFOX1	0.217313044830749	0.8283290793666	2.37095052308925	0.0182858895421	0.275566983037245	Transcript	DLPFC
ENST00000467951.1	ENSG00000120437.8	ENSG00000120437	ACAT2	0.122737341163217	1.9633512767709	2.37076118294554	0.0182951059542869	0.275608670636601	Transcript	DLPFC
ENST00000394283.5	ENSG00000112561.17	ENSG00000112561	TFEB	-0.166451792138861	1.77004026332847	-2.37071746081287	0.0182972347742754	0.275608670636601	Transcript	DLPFC
ENST00000256686.10	ENSG00000134291.11	ENSG00000134291	TMEM106C	0.078499088659838	3.00859776614757	2.3706873905657	0.0182986990136852	0.275608670636601	Transcript	DLPFC
ENST00000527986.5	ENSG00000254635.5	ENSG00000254635	WAC-AS1	0.0983393249403467	4.4153963053733	2.37043555512802	0.0183109659233288	0.275723434866819	Transcript	DLPFC
ENST00000561086.1	ENSG00000140575.12	ENSG00000140575	IQGAP1	-0.262287151953889	0.0343122912089139	-2.37035752438372	0.0183147682694637	0.275723434866819	Transcript	DLPFC
ENST00000580279.1	ENSG00000266524.2	ENSG00000266524	GDF10	0.127370018426894	1.44076468036631	2.37021164662987	0.0183218785823722	0.275723434866819	Transcript	DLPFC
ENST00000412596.5	ENSG00000143569.18	ENSG00000143569	UBAP2L	0.215504536219021	1.23803359751474	2.37020417432244	0.0183222428598108	0.275723434866819	Transcript	DLPFC
ENST00000493821.5	ENSG00000162601.9	ENSG00000162601	MYSM1	-0.0970680422735715	4.97435350048072	-2.37014011487341	0.0183253660402622	0.275723434866819	Transcript	DLPFC
ENST00000519824.6	ENSG00000153310.18	ENSG00000153310	FAM49B	0.102619987678979	5.32262927195983	2.37011863475956	0.0183264133952559	0.275723434866819	Transcript	DLPFC
ENST00000478394.1	ENSG00000158859.9	ENSG00000158859	ADAMTS4	-0.411037015552758	-2.30183642416801	-2.3700117558198	0.018331625518381	0.27575145880719	Transcript	DLPFC
ENST00000325307.11	ENSG00000029993.14	ENSG00000029993	HMGB3	0.0928268750324977	3.52160695325287	2.36982971072654	0.0183405062400882	0.27580873375402	Transcript	DLPFC
ENST00000541143.5	ENSG00000111452.12	ENSG00000111452	ADGRD1	-0.0966976140726285	0.709441874876073	-2.36974805043824	0.018344491109788	0.27580873375402	Transcript	DLPFC
ENST00000520965.5	ENSG00000185869.14	ENSG00000185869	ZNF829	0.0471143865981953	3.27133083260086	2.36972771474466	0.0183454835720604	0.27580873375402	Transcript	DLPFC
ENST00000461698.5	ENSG00000059915.16	ENSG00000059915	PSD	0.154356873291082	2.2409416367843	2.3696171681359	0.0183508795095913	0.275839484642345	Transcript	DLPFC
ENST00000326677.9	ENSG00000177410.12	ENSG00000177410	ZFAS1	-0.651024174837444	-1.94634494815516	-2.36951431620319	0.0183559011119523	0.275864598547591	Transcript	DLPFC
ENST00000486457.5	ENSG00000178075.19	ENSG00000178075	GRAMD1C	0.437323363194507	-0.0536815305780536	2.36932391196779	0.0183652005218646	0.275925146229784	Transcript	DLPFC
ENST00000357348.9	ENSG00000022277.12	ENSG00000022277	RTFDC1	0.236383161493739	2.98951074430408	2.36929458811583	0.0183666330771098	0.275925146229784	Transcript	DLPFC
ENST00000366621.7	ENSG00000135750.14	ENSG00000135750	KCNK1	0.0882201693703695	5.29651725385993	2.36912232549001	0.0183750505899275	0.275931347403872	Transcript	DLPFC
ENST00000216068.8	ENSG00000100246.12	ENSG00000100246	DNAL4	0.0954589421828705	3.61208847426467	2.36904292508742	0.0183789315860417	0.275931347403872	Transcript	DLPFC
ENST00000358491.8	ENSG00000197013.9	ENSG00000197013	ZNF429	0.0670778948757446	3.69758255405497	2.3690136561254	0.0183803623994421	0.275931347403872	Transcript	DLPFC
ENST00000296238.3	ENSG00000163888.3	ENSG00000163888	CAMK2N2	0.119697173956812	3.263655841024	2.36901181402544	0.0183804524537859	0.275931347403872	Transcript	DLPFC
ENST00000319296.9	ENSG00000179965.11	ENSG00000179965	ZNF771	0.0960710235623789	1.8103899600455	2.36889804515128	0.018386015000006	0.275964531796808	Transcript	DLPFC
ENST00000523767.5	ENSG00000070614.14	ENSG00000070614	NDST1	-0.251682304422328	1.41718121484135	-2.36871402671795	0.0183950154181808	0.276013393581567	Transcript	DLPFC
ENST00000309519.8	ENSG00000117411.16	ENSG00000117411	B4GALT2	0.082787722247049	4.54861324922894	2.36856660525032	0.018402228657611	0.276013393581567	Transcript	DLPFC
ENST00000403352.1	ENSG00000220201.7	ENSG00000220201	ZGLP1	0.52163914932916	-2.57140887061794	2.36853075593137	0.0184039831179706	0.276013393581567	Transcript	DLPFC
ENST00000587561.1	ENSG00000074695.5	ENSG00000074695	LMAN1	-0.137925988367526	0.540482722124347	-2.36850813562552	0.018405090228048	0.276013393581567	Transcript	DLPFC
ENST00000636887.1	ENSG00000156299.13	ENSG00000156299	TIAM1	0.0907887712911861	5.11454303136358	2.36848886109696	0.018406033631285	0.276013393581567	Transcript	DLPFC
ENST00000447433.5	ENSG00000145063.14	ENSG00000145063	AC062028.1	0.161392163207821	1.06610676117638	2.36841973004614	0.0184094176412408	0.276013863804485	Transcript	DLPFC
ENST00000371755.7	ENSG00000112759.16	ENSG00000112759	SLC29A1	0.267693070475721	1.61493053321261	2.36817026430276	0.0184216336999631	0.276146729354855	Transcript	DLPFC
ENST00000636962.1	ENSG00000136854.18	ENSG00000136854	STXBP1	0.251615337630153	2.71926607785549	2.36808934151451	0.0184255979288277	0.276152402012495	Transcript	DLPFC
ENST00000373747.7	ENSG00000134644.15	ENSG00000134644	PUM1	0.0745563470003535	5.90257458199374	2.3680256045056	0.018428720792166	0.276152402012495	Transcript	DLPFC
ENST00000289877.8	ENSG00000162426.14	ENSG00000162426	SLC45A1	0.248236178530926	2.30585752914499	2.36795128631695	0.018432362679296	0.276156710154396	Transcript	DLPFC
ENST00000356640.6	ENSG00000120049.18	ENSG00000120049	KCNIP2	0.204972549235301	2.59470012344127	2.36740193783591	0.0184593025690916	0.276508114076241	Transcript	DLPFC
ENST00000537442.5	ENSG00000111641.11	ENSG00000111641	NOP2	-0.925277043329343	-3.36215754445452	-2.36733607456044	0.0184625348072576	0.276508114076241	Transcript	DLPFC
ENST00000432233.7	ENSG00000187116.13	ENSG00000187116	LILRA5	-0.20583142552794	-1.18926336784698	-2.36708611899015	0.0184748058957693	0.276611294856193	Transcript	DLPFC
ENST00000490109.1	ENSG00000160801.13	ENSG00000160801	PTH1R	-0.480051279392255	-1.86770374580548	-2.36700411445131	0.0184788333124923	0.276611294856193	Transcript	DLPFC
ENST00000458730.2	ENSG00000167110.16	ENSG00000167110	GOLGA2	0.119632302153799	1.0129765273532	2.3669313038387	0.0184824098427378	0.276611294856193	Transcript	DLPFC
ENST00000618216.4	ENSG00000121766.15	ENSG00000121766	ZCCHC17	0.791396920001913	-2.97396828709619	2.36686460589099	0.0184856866466931	0.276611294856193	Transcript	DLPFC
ENST00000430077.6	ENSG00000130821.15	ENSG00000130821	SLC6A8	-0.130684187886043	3.48822256213815	-2.3668536739698	0.0184862237698297	0.276611294856193	Transcript	DLPFC
ENST00000611552.2	ENSG00000197062.11	ENSG00000197062	ZSCAN26	0.784110602885719	-1.60121784211203	2.36655154674085	0.0185010737558549	0.276711032565028	Transcript	DLPFC
ENST00000470161.6	ENSG00000185619.18	ENSG00000185619	PCGF3	0.27716232694291	2.01861249324191	2.36651690408734	0.018502777161721	0.276711032565028	Transcript	DLPFC
ENST00000571975.1	ENSG00000263276.1	ENSG00000263276	RP11-96D1.10	-0.0631601859313327	2.14966127538795	-2.36647951359144	0.018504615835781	0.276711032565028	Transcript	DLPFC
ENST00000433847.2	ENSG00000111752.10	ENSG00000111752	PHC1	0.589432676859649	-3.35043738925641	2.36636225422127	0.0185103830956302	0.276711032565028	Transcript	DLPFC
ENST00000524883.1	ENSG00000104529.17	ENSG00000104529	EEF1D	-0.22428102907569	-0.947406459599158	-2.36631965235105	0.0185124788081313	0.276711032565028	Transcript	DLPFC
ENST00000428373.5	ENSG00000172995.16	ENSG00000172995	ARPP21	0.110839875210374	5.20458853689259	2.36625756620884	0.0185155333832399	0.276711032565028	Transcript	DLPFC
ENST00000554631.2	ENSG00000235706.7	ENSG00000235706	DICER1-AS1	-0.0694471255481769	1.82584441734491	-2.36623960386628	0.0185164171948539	0.276711032565028	Transcript	DLPFC
ENST00000503872.1	ENSG00000164040.16	ENSG00000164040	PGRMC2	0.324347281373507	-0.469751583225124	2.36602701487279	0.0185268801516023	0.276817143782388	Transcript	DLPFC
ENST00000559289.1	ENSG00000185634.11	ENSG00000185634	SHC4	0.105528118324582	1.8066430122758	2.36576556237222	0.0185397551398877	0.276939597548745	Transcript	DLPFC
ENST00000517780.1	ENSG00000082213.17	ENSG00000082213	C5orf22	-0.439539381001721	-0.499609124798066	-2.36568711960102	0.0185436195153175	0.276939597548745	Transcript	DLPFC
ENST00000511774.1	ENSG00000112972.14	ENSG00000112972	HMGCS1	0.216501525639821	-1.54417171011749	2.36557422631306	0.0185491822906461	0.276939597548745	Transcript	DLPFC
ENST00000397152.7	ENSG00000101363.12	ENSG00000101363	MANBAL	0.139755704527078	2.21567718230223	2.36543872238744	0.0185558611333424	0.276939597548745	Transcript	DLPFC
ENST00000436334.1	ENSG00000177788.5	ENSG00000177788	RP5-1061H20.4	0.107265069632595	-0.407772212831884	2.36535321516432	0.0185600767798648	0.276939597548745	Transcript	DLPFC
ENST00000521747.5	ENSG00000106443.15	ENSG00000106443	PHF14	0.149131045684034	4.4665395851541	2.36508051704643	0.0185735268678422	0.276939597548745	Transcript	DLPFC
ENST00000378757.6	ENSG00000123240.16	ENSG00000123240	OPTN	0.0732088997085254	6.70032390278661	2.36506581541864	0.018574252228657	0.276939597548745	Transcript	DLPFC
ENST00000421365.2	ENSG00000115267.5	ENSG00000115267	IFIH1	-0.262551268868475	-1.82057463253615	-2.36502818331369	0.0185761090653363	0.276939597548745	Transcript	DLPFC
ENST00000469168.1	ENSG00000080608.9	ENSG00000080608	PUM3	-0.150832960296643	-0.987958031180082	-2.36495515825842	0.0185797127201269	0.276939597548745	Transcript	DLPFC
ENST00000360507.9	ENSG00000115649.15	ENSG00000115649	CNPPD1	-0.0661377988092593	3.78969050125896	-2.36491119581264	0.0185818824837873	0.276939597548745	Transcript	DLPFC
ENST00000538471.1	ENSG00000146267.11	ENSG00000146267	FAXC	0.215975108048287	2.59975330066368	2.36485758532767	0.0185845287271296	0.276939597548745	Transcript	DLPFC
ENST00000221543.9	ENSG00000104946.11	ENSG00000104946	TBC1D17	-0.103696527799637	2.90972871718242	-2.36477588120635	0.018588562324934	0.276939597548745	Transcript	DLPFC
ENST00000317827.8	ENSG00000147526.19	ENSG00000147526	TACC1	0.0600863410175656	7.37196997913404	2.36473335492213	0.0185906620819006	0.276939597548745	Transcript	DLPFC
ENST00000275517.7	ENSG00000146670.9	ENSG00000146670	CDCA5	0.115624493396292	1.2556287720715	2.36464171731866	0.0185951874437914	0.276939597548745	Transcript	DLPFC
ENST00000565092.6	ENSG00000103249.17	ENSG00000103249	CLCN7	0.602714599233529	-1.71347491988284	2.36463365508213	0.0185955856294895	0.276939597548745	Transcript	DLPFC
ENST00000437863.2	ENSG00000204179.10	ENSG00000204179	PTPN20	0.447336167639058	-0.807606843567563	2.36461579305915	0.0185964678434055	0.276939597548745	Transcript	DLPFC
ENST00000560183.1	ENSG00000103740.9	ENSG00000103740	ACSBG1	-0.310313073649231	-2.3366411420856	-2.36445882845332	0.0186042219827052	0.276939597548745	Transcript	DLPFC
ENST00000483508.5	ENSG00000134243.11	ENSG00000134243	SORT1	-0.124504434003681	0.907270802600197	-2.36435869377537	0.0186091701760625	0.276939597548745	Transcript	DLPFC
ENST00000440664.5	ENSG00000232560.6	ENSG00000232560	LINC01549	-0.31169146108976	-2.28092215945741	-2.36434842423744	0.0186096777145807	0.276939597548745	Transcript	DLPFC
ENST00000396136.6	ENSG00000137845.14	ENSG00000137845	ADAM10	-0.066378883590661	4.76068671260027	-2.36431730683278	0.0186112156653898	0.276939597548745	Transcript	DLPFC
ENST00000454445.1	ENSG00000189212.12	ENSG00000189212	DPY19L2P1	0.140408322108896	1.88857737380972	2.36429673451776	0.0186122324955911	0.276939597548745	Transcript	DLPFC
ENST00000264601.7	ENSG00000124839.12	ENSG00000124839	RAB17	0.556820075956216	-2.09365463509424	2.36427741846107	0.0186131872770034	0.276939597548745	Transcript	DLPFC
ENST00000233330.6	ENSG00000114993.15	ENSG00000114993	RTKN	-0.246920387881743	1.53533281564772	-2.36426097706158	0.018613999999695	0.276939597548745	Transcript	DLPFC
ENST00000504245.5	ENSG00000248508.6	ENSG00000248508	SRP14-AS1	-0.100152416550563	1.6361275246383	-2.36422437699248	0.0186158093072109	0.276939597548745	Transcript	DLPFC
ENST00000634222.1	ENSG00000124772.11	ENSG00000124772	CPNE5	0.16075122200568	0.800020340279108	2.36409248416579	0.0186223306501416	0.276986561054057	Transcript	DLPFC
ENST00000305510.3	ENSG00000168763.15	ENSG00000168763	CNNM3	-0.0653590093949245	3.00355314161326	-2.36394966846056	0.0186293943303043	0.277041572801835	Transcript	DLPFC
ENST00000427434.1	ENSG00000234231.3	ENSG00000234231	AC093616.4	0.176227207472667	1.11561058934004	2.36384197473514	0.0186347224305118	0.277070759172249	Transcript	DLPFC
ENST00000597118.1	ENSG00000105402.7	ENSG00000105402	NAPA	-0.476479836705852	-1.62860457759734	-2.36361084011744	0.0186461622361993	0.277124103115548	Transcript	DLPFC
ENST00000293894.3	ENSG00000005513.9	ENSG00000005513	SOX8	-0.173297019215908	4.27796323405598	-2.3636108362482	0.018646162427756	0.277124103115548	Transcript	DLPFC
ENST00000462652.1	ENSG00000143951.15	ENSG00000143951	WDPCP	-0.177988067103785	-1.35715501993106	-2.36356546915186	0.0186484085568542	0.277124103115548	Transcript	DLPFC
ENST00000424674.1	ENSG00000115524.15	ENSG00000115524	SF3B1	-0.0997077506205217	2.59107913937349	-2.36334073451755	0.0186595386954083	0.277219438101709	Transcript	DLPFC
ENST00000585266.5	ENSG00000007237.18	ENSG00000007237	GAS7	-0.342519688965807	2.63920676608377	-2.36329996434459	0.0186615584918638	0.277219438101709	Transcript	DLPFC
ENST00000244766.6	ENSG00000124785.8	ENSG00000124785	NRN1	0.138345493147302	6.70320368384089	2.36285292079345	0.0186837180954767	0.277438107874354	Transcript	DLPFC
ENST00000468391.5	ENSG00000146592.16	ENSG00000146592	CREB5	-0.247469999586895	0.117526741555308	-2.36280801646128	0.0186859452458114	0.277438107874354	Transcript	DLPFC
ENST00000631025.2	ENSG00000242808.7	ENSG00000242808	SOX2-OT	-0.21638434723104	1.29971230270296	-2.3626549190787	0.0186935402729997	0.277438107874354	Transcript	DLPFC
ENST00000374704.7	ENSG00000108100.17	ENSG00000108100	CCNY	0.0506229890016726	6.27007958576303	2.36257555113994	0.0186974787144098	0.277438107874354	Transcript	DLPFC
ENST00000402673.6	ENSG00000152700.13	ENSG00000152700	SAR1B	-0.0566219368966599	6.47236806524784	-2.36254536389913	0.0186989768743626	0.277438107874354	Transcript	DLPFC
ENST00000239007.11	ENSG00000119950.20	ENSG00000119950	MXI1	-0.0983545361951344	4.98497572450995	-2.36247212557783	0.0187026120510011	0.277438107874354	Transcript	DLPFC
ENST00000375774.3	ENSG00000153487.12	ENSG00000153487	ING1	0.172932375572539	1.04907368868439	2.36246460110134	0.0187029855627975	0.277438107874354	Transcript	DLPFC
ENST00000306031.5	ENSG00000188641.12	ENSG00000188641	DPYD	-0.18837092496101	1.8900120571312	-2.36239703610935	0.0187063397537645	0.277438107874354	Transcript	DLPFC
ENST00000518274.1	ENSG00000168490.13	ENSG00000168490	PHYHIP	0.20665079399999	-0.383173103944547	2.36239162827153	0.0187066082428674	0.277438107874354	Transcript	DLPFC
ENST00000463018.5	ENSG00000116675.15	ENSG00000116675	DNAJC6	-0.214877876469432	2.09050049998664	-2.36209058431226	0.0187215598575415	0.277519730502712	Transcript	DLPFC
ENST00000372627.9	ENSG00000196507.10	ENSG00000196507	TCEAL3	0.068979166758988	4.86625007190638	2.36204128770323	0.018724009217395	0.277519730502712	Transcript	DLPFC
ENST00000589217.1	ENSG00000204282.4	ENSG00000204282	TNRC6C-AS1	-0.169678459602346	2.27124513467938	-2.36199061179163	0.0187265274029732	0.277519730502712	Transcript	DLPFC
ENST00000590846.1	ENSG00000101746.15	ENSG00000101746	NOL4	0.187146013433167	0.650307296232356	2.36194832978462	0.0187286287066364	0.277519730502712	Transcript	DLPFC
ENST00000484168.1	ENSG00000137312.14	ENSG00000137312	FLOT1	0.152274220913108	0.385954038998019	2.36187624280477	0.0187322117160947	0.277519730502712	Transcript	DLPFC
ENST00000392246.6	ENSG00000116030.16	ENSG00000116030	SUMO1	0.0640147465364326	6.0109290637568	2.36187371406447	0.0187323374154721	0.277519730502712	Transcript	DLPFC
ENST00000508357.5	ENSG00000204179.10	ENSG00000204179	PTPN20	0.183542008154904	0.156368959367156	2.3616479755643	0.0187435614783796	0.277558623404464	Transcript	DLPFC
ENST00000459686.5	ENSG00000167549.18	ENSG00000167549	CORO6	0.164837291108966	2.83358059452949	2.36157235348501	0.0187473228445732	0.277558623404464	Transcript	DLPFC
ENST00000512826.5	ENSG00000163531.15	ENSG00000163531	NFASC	-0.122619661147302	4.12073177876419	-2.36150154451681	0.0187508454125984	0.277558623404464	Transcript	DLPFC
ENST00000518148.1	ENSG00000135722.8	ENSG00000135722	FBXL8	-0.149797779681308	-0.669459549698019	-2.36149895905472	0.0187509740438356	0.277558623404464	Transcript	DLPFC
ENST00000578554.1	ENSG00000141337.12	ENSG00000141337	ARSG	0.225428192309592	-1.30151585346446	2.36145093706301	0.0187533633623927	0.277558623404464	Transcript	DLPFC
ENST00000382315.7	ENSG00000250510.7	ENSG00000250510	GPR162	0.241677764084017	3.40601890125989	2.36139359662354	0.0187562166676355	0.277558623404464	Transcript	DLPFC
ENST00000421952.2	ENSG00000181418.7	ENSG00000181418	DDN	0.148058439361874	7.32415001475133	2.36134645878551	0.0187585625690532	0.277558623404464	Transcript	DLPFC
ENST00000551485.5	ENSG00000152556.15	ENSG00000152556	PFKM	0.239142476779046	-1.41886180026761	2.36113933958886	0.0187688732925255	0.277661281501122	Transcript	DLPFC
ENST00000428797.7	ENSG00000022355.16	ENSG00000022355	GABRA1	0.177798012601496	7.0428078302637	2.36100504348981	0.0187755614265866	0.277710320798885	Transcript	DLPFC
ENST00000514231.1	ENSG00000113448.17	ENSG00000113448	PDE4D	0.15817359522882	-0.741797398576724	2.36080404400635	0.0187855753944619	0.27774891598537	Transcript	DLPFC
ENST00000483337.1	ENSG00000146938.14	ENSG00000146938	NLGN4X	-0.270408649254367	-2.03544144724436	-2.36072891877429	0.0187893194027572	0.27774891598537	Transcript	DLPFC
ENST00000403251.1	ENSG00000241360.1	ENSG00000241360	PDXP	0.117792074571734	6.2565296282045	2.36069864437333	0.0187908283701896	0.27774891598537	Transcript	DLPFC
ENST00000537695.5	ENSG00000111358.13	ENSG00000111358	GTF2H3	0.563355200974249	-2.05858330014265	2.36068184596474	0.0187916656994487	0.27774891598537	Transcript	DLPFC
ENST00000285900.9	ENSG00000155511.17	ENSG00000155511	GRIA1	0.132719783732081	6.99302490122908	2.36048287211803	0.0188015861935537	0.277843590686933	Transcript	DLPFC
ENST00000377792.3	ENSG00000137054.15	ENSG00000137054	POLR1E	-0.376484817281752	-2.30222134427132	-2.36031276457507	0.0188100711108984	0.277843590686933	Transcript	DLPFC
ENST00000563393.1	ENSG00000138621.11	ENSG00000138621	PPCDC	-0.45674011282112	-1.26484070723052	-2.36030938252884	0.0188102398405287	0.277843590686933	Transcript	DLPFC
ENST00000580483.5	ENSG00000134265.12	ENSG00000134265	NAPG	0.145787696323931	2.38178766461126	2.36028270907249	0.0188115706206829	0.277843590686933	Transcript	DLPFC
ENST00000481970.2	ENSG00000240303.7	ENSG00000240303	ACAD11	0.150279375811449	1.54461873968833	2.36019248177247	0.01881607281384	0.277859183970526	Transcript	DLPFC
ENST00000407950.5	ENSG00000136267.13	ENSG00000136267	DGKB	0.243184191261885	5.41594564018804	2.36008096885694	0.0188216384317949	0.277859183970526	Transcript	DLPFC
ENST00000381718.7	ENSG00000139496.15	ENSG00000139496	NUP58	0.435263033182665	1.11586682550156	2.35996916866542	0.0188272198393423	0.277859183970526	Transcript	DLPFC
ENST00000588350.1	ENSG00000161082.12	ENSG00000161082	CELF5	0.136380168738783	4.59324941094106	2.35994640998374	0.0188283562004327	0.277859183970526	Transcript	DLPFC
ENST00000572579.1	ENSG00000170004.16	ENSG00000170004	CHD3	0.573120353060705	-0.727261836196148	2.35992346927789	0.0188295017111223	0.277859183970526	Transcript	DLPFC
ENST00000637942.1	ENSG00000182389.19	ENSG00000182389	CACNB4	0.101136586613822	3.05454460136116	2.35977295009425	0.0188370191856825	0.277874698885392	Transcript	DLPFC
ENST00000503748.1	ENSG00000120729.9	ENSG00000120729	MYOT	-0.275000019445042	-1.38367908862155	-2.35976725618007	0.0188373036121731	0.277874698885392	Transcript	DLPFC
ENST00000299308.7	ENSG00000139364.10	ENSG00000139364	TMEM132B	0.0881763193419138	7.62728256134012	2.35964971974931	0.0188431757190911	0.277880518680983	Transcript	DLPFC
ENST00000550487.5	ENSG00000178449.8	ENSG00000178449	COX14	0.0837658364294708	3.35493809757688	2.35962424206872	0.0188444487931776	0.277880518680983	Transcript	DLPFC
ENST00000226522.8	ENSG00000109270.12	ENSG00000109270	LAMTOR3	0.263684908833819	2.26855244838006	2.35941860655611	0.0188547267975864	0.277982287439988	Transcript	DLPFC
ENST00000456622.5	ENSG00000204463.12	ENSG00000204463	BAG6	0.865519156352461	-4.04337187284621	2.35901764438072	0.0188747817144409	0.278228138622162	Transcript	DLPFC
ENST00000326974.8	ENSG00000124702.17	ENSG00000124702	KLHDC3	0.0878323990960807	7.094118043176	2.35882962098641	0.0188841925278878	0.278317027970538	Transcript	DLPFC
ENST00000617005.4	ENSG00000182621.17	ENSG00000182621	PLCB1	0.270832081020971	6.89812972427021	2.35854450897757	0.0188984706143846	0.278406933597555	Transcript	DLPFC
ENST00000477112.1	ENSG00000100201.19	ENSG00000100201	DDX17	-0.138926304756639	0.36571106288415	-2.35850542446914	0.0189004286610941	0.278406933597555	Transcript	DLPFC
ENST00000525640.5	ENSG00000136874.10	ENSG00000136874	STX17	-0.52475829342768	-2.13093520804419	-2.35850523984587	0.0189004379107308	0.278406933597555	Transcript	DLPFC
ENST00000513405.1	ENSG00000251226.1	ENSG00000251226	RP11-469N6.1	0.332814144453426	0.593251305540174	2.35843408877429	0.0189040028797026	0.278409632393073	Transcript	DLPFC
ENST00000473333.1	ENSG00000263001.5	ENSG00000263001	GTF2I	-0.154864905479964	1.23008976469442	-2.3582524829772	0.0189131047741087	0.278424643950971	Transcript	DLPFC
ENST00000392438.7	ENSG00000198836.8	ENSG00000198836	OPA1	0.0835909866851831	7.29375928964901	2.35821106526895	0.0189151811256508	0.278424643950971	Transcript	DLPFC
ENST00000354179.8	ENSG00000165671.18	ENSG00000165671	NSD1	-1.14948515815441	-1.57194871879213	-2.35818671642004	0.0189164018749919	0.278424643950971	Transcript	DLPFC
ENST00000536811.5	ENSG00000091536.16	ENSG00000091536	MYO15A	0.24072171943778	-1.60420146386087	2.35814387549011	0.0189185499078277	0.278424643950971	Transcript	DLPFC
ENST00000328224.6	ENSG00000182255.6	ENSG00000182255	KCNA4	0.13136196283564	4.81838365953509	2.35803759013548	0.0189238799522817	0.278443231004155	Transcript	DLPFC
ENST00000475747.5	ENSG00000148814.17	ENSG00000148814	LRRC27	0.145326572097945	-0.203948547976978	2.35798381498218	0.0189265771945929	0.278443231004155	Transcript	DLPFC
ENST00000477871.1	ENSG00000106526.10	ENSG00000106526	ACTR3C	0.234041915029494	-1.43817740962096	2.35783650262029	0.0189339677850373	0.278502191502371	Transcript	DLPFC
ENST00000590507.1	ENSG00000267623.3	ENSG00000267623	AC022153.1	0.210033632371415	-1.8486896211882	2.35770417240655	0.0189406088891603	0.278512710574735	Transcript	DLPFC
ENST00000604036.1	ENSG00000188352.12	ENSG00000188352	FOCAD	0.122184183129179	0.956471037778157	2.35764742302702	0.0189434575316554	0.278512710574735	Transcript	DLPFC
ENST00000527662.5	ENSG00000159176.13	ENSG00000159176	CSRP1	-0.201797537874836	1.8351038004544	-2.35762004533719	0.0189448319411434	0.278512710574735	Transcript	DLPFC
ENST00000521346.5	ENSG00000169139.11	ENSG00000169139	UBE2V2	0.244652989546101	1.61727892449315	2.35754679653003	0.0189485095941894	0.278513837339951	Transcript	DLPFC
ENST00000618597.1	ENSG00000204099.11	ENSG00000204099	NEU4	0.37908926436816	-2.24985594490557	2.3574249863799	0.0189546267881145	0.278513837339951	Transcript	DLPFC
ENST00000370066.5	ENSG00000162631.18	ENSG00000162631	NTNG1	0.526175920607971	0.354017028956141	2.35728818272505	0.0189614990096694	0.278513837339951	Transcript	DLPFC
ENST00000619236.1	ENSG00000123560.13	ENSG00000123560	PLP1	-0.280567914812686	7.94479124929141	-2.35727477551362	0.0189621726278648	0.278513837339951	Transcript	DLPFC
ENST00000360351.8	ENSG00000078018.19	ENSG00000078018	MAP2	0.138283884331653	10.7093323673876	2.35721733939041	0.0189650586274623	0.278513837339951	Transcript	DLPFC
ENST00000264644.10	ENSG00000108352.11	ENSG00000108352	RAPGEFL1	0.13187219290301	4.88338020382453	2.3572143926781	0.0189652067016625	0.278513837339951	Transcript	DLPFC
ENST00000240159.8	ENSG00000120925.14	ENSG00000120925	RNF170	0.270761770854124	0.349106179889071	2.35714318797918	0.0189687850925466	0.278516705959351	Transcript	DLPFC
ENST00000506047.1	ENSG00000138758.11	ENSG00000138758	SEPT11	0.0948947097219608	1.98908701705938	2.35693068657107	0.0189794678724972	0.27858085425235	Transcript	DLPFC
ENST00000622935.1	ENSG00000279600.1	ENSG00000279600	RP11-637C24.5	-0.119617671675021	-0.690732299488961	-2.35686506704927	0.0189827677364964	0.27858085425235	Transcript	DLPFC
ENST00000477861.1	ENSG00000180957.17	ENSG00000180957	PITPNB	0.269362114947965	-0.993114922701391	2.35684415332991	0.0189838195481358	0.27858085425235	Transcript	DLPFC
ENST00000378081.9	ENSG00000101247.17	ENSG00000101247	NDUFAF5	0.106666367003138	2.54550272752963	2.35678429985904	0.0189868300357165	0.27858085425235	Transcript	DLPFC
ENST00000340800.6	ENSG00000068366.19	ENSG00000068366	ACSL4	-0.797334281875156	-3.16054491724536	-2.35671983026335	0.0189900731724001	0.27858085425235	Transcript	DLPFC
ENST00000342073.4	ENSG00000187999.4	ENSG00000187999	HNRNPA1P61	-0.189010282848972	-2.03475768994408	-2.35648451449486	0.0190019148376651	0.278585247607895	Transcript	DLPFC
ENST00000535273.2	ENSG00000065600.12	ENSG00000065600	TMEM206	-0.446522576251106	1.57177610550349	-2.3564513416025	0.0190035847001487	0.278585247607895	Transcript	DLPFC
ENST00000458698.6	ENSG00000179818.13	ENSG00000179818	PCBP1-AS1	-0.06457512429285	2.11243585814112	-2.35639536862559	0.0190064025691695	0.278585247607895	Transcript	DLPFC
ENST00000536323.5	ENSG00000141127.14	ENSG00000141127	PRPSAP2	0.937644579474713	-3.05565788688243	2.35637818542575	0.0190072677031878	0.278585247607895	Transcript	DLPFC
ENST00000583785.5	ENSG00000133313.14	ENSG00000133313	CNDP2	-0.268348008874627	-0.539417367493333	-2.35637770108671	0.0190072920890297	0.278585247607895	Transcript	DLPFC
ENST00000625012.1	ENSG00000270533.2	ENSG00000270533	bP-21201H5.1	0.104216632115364	3.17201418612413	2.35620420170647	0.0190160293253032	0.278663696380249	Transcript	DLPFC
ENST00000549447.1	ENSG00000183160.8	ENSG00000183160	TMEM119	-0.149831334016561	-1.46003431960655	-2.35597717669304	0.019027467379586	0.27878168837145	Transcript	DLPFC
ENST00000470573.5	ENSG00000117139.16	ENSG00000117139	KDM5B	0.188658587140757	-1.25558245414241	2.35583502850605	0.0190346322147907	0.278837040275281	Transcript	DLPFC
ENST00000324607.7	ENSG00000172197.10	ENSG00000172197	MBOAT1	-0.203678144047899	-0.505071054121824	-2.35569259455945	0.0190418138294585	0.27889261824192	Transcript	DLPFC
ENST00000497469.5	ENSG00000187147.17	ENSG00000187147	RNF220	-0.263326282779044	0.441981596854434	-2.35552480598829	0.0190502768932863	0.278949190650407	Transcript	DLPFC
ENST00000620417.4	ENSG00000275832.4	ENSG00000275832	ARHGAP23	-0.141713436850246	3.4759564658963	-2.35548167289322	0.0190524530108863	0.278949190650407	Transcript	DLPFC
ENST00000521119.1	ENSG00000147488.11	ENSG00000147488	ST18	-0.323624820252723	-0.923567841907966	-2.35540911153177	0.0190561143130933	0.278953186887274	Transcript	DLPFC
ENST00000374259.7	ENSG00000184481.16	ENSG00000184481	FOXO4	-0.086292779447143	4.65641843538318	-2.35525088616775	0.019064100193143	0.279020475840157	Transcript	DLPFC
ENST00000637644.1	ENSG00000177807.7	ENSG00000177807	KCNJ10	-0.212376963254392	-0.679882329071139	-2.35513124878926	0.0190701404283494	0.279059269648902	Transcript	DLPFC
ENST00000457389.6	ENSG00000198315.10	ENSG00000198315	ZKSCAN8	-0.718803303623839	-2.06424440122697	-2.3550374968279	0.0190748749384995	0.279078945985756	Transcript	DLPFC
ENST00000604046.1	ENSG00000261739.2	ENSG00000261739	GOLGA8S	0.119626763781995	2.88878970065799	2.35492523679496	0.0190805454711368	0.279105686424078	Transcript	DLPFC
ENST00000378616.3	ENSG00000047597.5	ENSG00000047597	XK	0.117561303588557	4.57001338636113	2.35485303754903	0.0190841932160896	0.279105686424078	Transcript	DLPFC
ENST00000338745.10	ENSG00000182568.16	ENSG00000182568	SATB1	0.1069048740737	6.59764249201586	2.35479999965376	0.0190868732562532	0.279105686424078	Transcript	DLPFC
ENST00000618048.1	ENSG00000156113.21	ENSG00000156113	KCNMA1	0.130732451825175	1.12824214471388	2.3543195458663	0.0191111659648481	0.279390434561153	Transcript	DLPFC
ENST00000588265.1	ENSG00000221946.7	ENSG00000221946	FXYD7	0.22574591425163	-1.18539543892292	2.35428065944289	0.0191131333274432	0.279390434561153	Transcript	DLPFC
ENST00000480323.1	ENSG00000132964.11	ENSG00000132964	CDK8	0.0955331133318888	1.23825215796408	2.3541388905348	0.0191203072812279	0.279423475467372	Transcript	DLPFC
ENST00000479938.1	ENSG00000223572.9	ENSG00000223572	CKMT1A	0.160762838055269	3.24253537227625	2.35409431798016	0.01912256328146	0.279423475467372	Transcript	DLPFC
ENST00000469310.1	ENSG00000136877.14	ENSG00000136877	FPGS	-0.192567186033691	-1.71351175518983	-2.35403480454802	0.0191255758652525	0.279423475467372	Transcript	DLPFC
ENST00000369287.7	ENSG00000165813.17	ENSG00000165813	CCDC186	0.0611148674398246	5.90659288612177	2.35362506628662	0.0191463282234075	0.279624329542345	Transcript	DLPFC
ENST00000578131.5	ENSG00000108387.14	ENSG00000108387	SEPT4	-0.204334225231658	1.93163686997166	-2.35360425355725	0.0191473828705763	0.279624329542345	Transcript	DLPFC
ENST00000553974.1	ENSG00000100554.11	ENSG00000100554	ATP6V1D	0.098561257940945	0.853781255775644	2.35352687465606	0.0191513043528167	0.279624329542345	Transcript	DLPFC
ENST00000549325.5	ENSG00000139220.16	ENSG00000139220	PPFIA2	0.191387578903378	3.143111470054	2.35332003684573	0.0191617901394489	0.279624329542345	Transcript	DLPFC
ENST00000372773.1	ENSG00000204071.10	ENSG00000204071	TCEAL6	0.220750864700835	-0.533775344689311	2.35326675895561	0.0191644919153321	0.279624329542345	Transcript	DLPFC
ENST00000578114.1	ENSG00000118276.11	ENSG00000118276	B4GALT6	0.144257654256558	5.20805417942204	2.35321562012146	0.0191670855320629	0.279624329542345	Transcript	DLPFC
ENST00000216101.6	ENSG00000100276.9	ENSG00000100276	RASL10A	0.141550370850484	2.38019113356774	2.3531723068266	0.0191692825006334	0.279624329542345	Transcript	DLPFC
ENST00000560281.6	ENSG00000143995.19	ENSG00000143995	MEIS1	-0.199867551189714	1.78253141768994	-2.35308970209468	0.0191734730510064	0.279624329542345	Transcript	DLPFC
ENST00000447910.2	ENSG00000231133.6	ENSG00000231133	HAR1B	0.227712318767386	-0.244683109764665	2.35306319755272	0.0191748178007781	0.279624329542345	Transcript	DLPFC
ENST00000317135.12	ENSG00000130224.14	ENSG00000130224	LRCH2	-0.126948443120451	3.25555644356874	-2.35297045544144	0.0191795238699229	0.279624329542345	Transcript	DLPFC
ENST00000486672.5	ENSG00000123607.14	ENSG00000123607	TTC21B	0.102143303713367	1.01490187429683	2.35290026894848	0.019183086059656	0.279624329542345	Transcript	DLPFC
ENST00000482378.6	ENSG00000182796.13	ENSG00000182796	TMEM198B	-0.182233196233231	1.92581697456849	-2.35286905840575	0.0191846702813946	0.279624329542345	Transcript	DLPFC
ENST00000393820.2	ENSG00000181163.13	ENSG00000181163	NPM1	-0.0842477899488362	2.82549097590288	-2.35277254817985	0.0191895697885767	0.279624329542345	Transcript	DLPFC
ENST00000344420.9	ENSG00000213699.8	ENSG00000213699	SLC35F6	-0.048747109559779	4.74033745221399	-2.35266401777415	0.0191950808329186	0.279624329542345	Transcript	DLPFC
ENST00000509109.5	ENSG00000184305.14	ENSG00000184305	CCSER1	0.176953639302372	-0.994823048760137	2.35264170515262	0.0191962140133483	0.279624329542345	Transcript	DLPFC
ENST00000460366.5	ENSG00000136631.12	ENSG00000136631	VPS45	0.129839848524371	1.45620126189674	2.35259463671832	0.0191986046479936	0.279624329542345	Transcript	DLPFC
ENST00000361785.10	ENSG00000082996.19	ENSG00000082996	RNF13	-0.130607881485924	4.591727280834	-2.3525435517179	0.0192011995822456	0.279624329542345	Transcript	DLPFC
ENST00000514900.5	ENSG00000172771.11	ENSG00000172771	EFCAB12	0.206432711313808	-1.03789828029482	2.35250124325552	0.0192033489330183	0.279624329542345	Transcript	DLPFC
ENST00000462121.1	ENSG00000131503.20	ENSG00000131503	ANKHD1	-0.144905475095196	1.17167673748	-2.35246124420468	0.0192053811554882	0.279624329542345	Transcript	DLPFC
ENST00000636345.1	ENSG00000179915.22	ENSG00000179915	NRXN1	0.138465667894771	6.67640892131186	2.3524243893302	0.0192072537996278	0.279624329542345	Transcript	DLPFC
ENST00000496635.1	ENSG00000112584.13	ENSG00000112584	FAM120B	-0.158484682598899	-1.13211082314007	-2.3520431440564	0.0192266347750656	0.279856994541519	Transcript	DLPFC
ENST00000455596.5	ENSG00000029993.14	ENSG00000029993	HMGB3	0.653610580843657	-0.30841053300386	2.35194318387873	0.0192317191878462	0.279881517690969	Transcript	DLPFC
ENST00000459782.1	ENSG00000025796.13	ENSG00000025796	SEC63	-0.153256028241524	1.55730158983705	-2.35166287906221	0.0192459830149577	0.279969767856291	Transcript	DLPFC
ENST00000378465.7	ENSG00000065809.13	ENSG00000065809	FAM107B	-0.308181623830277	0.775665184518305	-2.35164533173415	0.0192468762518513	0.279969767856291	Transcript	DLPFC
ENST00000497179.1	ENSG00000102226.9	ENSG00000102226	USP11	0.717616021179016	-2.51617562762366	2.3516235457985	0.0192479853033222	0.279969767856291	Transcript	DLPFC
ENST00000442502.6	ENSG00000154975.13	ENSG00000154975	CA10	0.240924591661547	4.37483647454366	2.35146768659368	0.0192559212272408	0.280035722818416	Transcript	DLPFC
ENST00000368904.5	ENSG00000138161.13	ENSG00000138161	CUZD1	0.182876324291578	-0.688051741006182	2.35105828032221	0.0192767807550697	0.280279944325489	Transcript	DLPFC
ENST00000636728.1	ENSG00000184271.16	ENSG00000184271	POU6F1	0.087422104346948	4.69963174004964	2.35097461246558	0.0192810461291791	0.280279944325489	Transcript	DLPFC
ENST00000504270.2	ENSG00000215039.6	ENSG00000215039	CD27-AS1	0.115800605158029	2.38650844238455	2.35093770570751	0.0192829278931525	0.280279944325489	Transcript	DLPFC
ENST00000527116.5	ENSG00000120451.10	ENSG00000120451	SNX19	-0.198350223051827	0.622925256469496	-2.35085327589278	0.0192872333202323	0.280293037520699	Transcript	DLPFC
ENST00000396481.6	ENSG00000172995.16	ENSG00000172995	ARPP21	0.216482590437723	0.558716396540538	2.35072825384507	0.0192936102636527	0.280336225233981	Transcript	DLPFC
ENST00000589131.5	ENSG00000074657.13	ENSG00000074657	ZNF532	-0.254679203735102	-1.86082086680019	-2.35058617803031	0.0193008593072037	0.280392067087376	Transcript	DLPFC
ENST00000636071.1	ENSG00000136531.14	ENSG00000136531	SCN2A	0.317523068988225	2.51024753491559	2.35036563417301	0.019312116710982	0.280457300697724	Transcript	DLPFC
ENST00000458109.6	ENSG00000204084.12	ENSG00000204084	INPP5B	-0.772666479758716	-4.09248799091459	-2.35036472890067	0.0193121629314247	0.280457300697724	Transcript	DLPFC
ENST00000496279.5	ENSG00000058091.16	ENSG00000058091	CDK14	0.173102263448597	0.168923887572009	2.35023117856721	0.0193189826676355	0.280476372500631	Transcript	DLPFC
ENST00000569136.5	ENSG00000092529.23	ENSG00000092529	CAPN3	-0.456157777817454	0.431876729617502	-2.35020558342823	0.0193202899225173	0.280476372500631	Transcript	DLPFC
ENST00000610501.1	ENSG00000274002.1	ENSG00000274002	RP11-66N24.6	0.198585633935818	-1.7567236808528	2.35006869539113	0.0193272827069229	0.280528420911996	Transcript	DLPFC
ENST00000569166.1	ENSG00000169181.12	ENSG00000169181	GSG1L	0.275543069497436	-2.06789667936386	2.34960315746208	0.0193510808578528	0.28082329109334	Transcript	DLPFC
ENST00000304449.5	ENSG00000186416.13	ENSG00000186416	NKRF	0.0972471388856561	5.06933938956152	2.34948943320807	0.0193568983124888	0.28082329109334	Transcript	DLPFC
ENST00000546257.1	ENSG00000157423.17	ENSG00000157423	HYDIN	-0.364802956320033	-1.90913218686689	-2.34947119732741	0.0193578312941648	0.28082329109334	Transcript	DLPFC
ENST00000410059.5	ENSG00000175497.16	ENSG00000175497	DPP10	0.131918421600306	5.43550219958649	2.34916034416129	0.0193737411931132	0.281004579141197	Transcript	DLPFC
ENST00000422288.5	ENSG00000075711.20	ENSG00000075711	DLG1	-1.02426702295263	-1.42436041466769	-2.34898260731899	0.0193828431681236	0.281087075832677	Transcript	DLPFC
ENST00000327705.13	ENSG00000165810.16	ENSG00000165810	BTNL9	-0.140974984857829	2.37416467767863	-2.34875471518607	0.0193945191059168	0.281206864112859	Transcript	DLPFC
ENST00000618236.1	ENSG00000184113.9	ENSG00000184113	CLDN5	-0.157273145403517	2.25417492469306	-2.3485367091151	0.0194056943120913	0.281301110306864	Transcript	DLPFC
ENST00000544511.1	ENSG00000120645.11	ENSG00000120645	IQSEC3	0.705381954266709	-2.60493553256914	2.3484810915077	0.0194085462299907	0.281301110306864	Transcript	DLPFC
ENST00000481520.1	ENSG00000135931.17	ENSG00000135931	ARMC9	0.309755775151509	-1.96738925644193	2.34827240037801	0.0194192506163712	0.281301110306864	Transcript	DLPFC
ENST00000431078.1	ENSG00000155052.14	ENSG00000155052	CNTNAP5	0.103298042093746	5.99702172173094	2.34823653306655	0.0194210908786513	0.281301110306864	Transcript	DLPFC
ENST00000497539.5	ENSG00000144028.14	ENSG00000144028	SNRNP200	0.757636473295813	-1.93619975231875	2.34814570455134	0.0194257517476348	0.281301110306864	Transcript	DLPFC
ENST00000421951.5	ENSG00000230006.7	ENSG00000230006	ANKRD36BP2	0.0560315813454344	3.93962761154255	2.34813316443592	0.0194263953212765	0.281301110306864	Transcript	DLPFC
ENST00000544872.1	ENSG00000122966.14	ENSG00000122966	CIT	0.23628795682062	-1.49909653626632	2.34812040988496	0.0194270499191967	0.281301110306864	Transcript	DLPFC
ENST00000382152.6	ENSG00000185774.14	ENSG00000185774	KCNIP4	0.149775736668118	3.77955237806249	2.34809499838896	0.0194283541633344	0.281301110306864	Transcript	DLPFC
ENST00000375169.7	ENSG00000196632.10	ENSG00000196632	WNK3	0.0588442760927433	5.12060405183065	2.3479039315379	0.0194381631236632	0.281393644361143	Transcript	DLPFC
ENST00000453321.7	ENSG00000164953.15	ENSG00000164953	TMEM67	0.0997048017158584	2.60937809899291	2.34776226365789	0.0194454388525069	0.281419664712442	Transcript	DLPFC
ENST00000580617.5	ENSG00000141027.20	ENSG00000141027	NCOR1	0.107203796455954	0.99672748576291	2.34773582014888	0.0194467971934977	0.281419664712442	Transcript	DLPFC
ENST00000360971.6	ENSG00000197594.11	ENSG00000197594	ENPP1	-0.0862267876451679	1.2417650607086	-2.34766345145754	0.0194505150290311	0.281423998382258	Transcript	DLPFC
ENST00000333244.5	ENSG00000185567.6	ENSG00000185567	AHNAK2	0.139118445133829	6.70464051618744	2.34756438789721	0.0194556052855331	0.281448184210523	Transcript	DLPFC
ENST00000398622.3	ENSG00000237651.6	ENSG00000237651	C2orf74	0.0999433385701775	0.292092437031443	2.34740335915744	0.0194638820391257	0.281500023223308	Transcript	DLPFC
ENST00000544363.5	ENSG00000136280.15	ENSG00000136280	CCM2	0.454911024887339	0.675710773543181	2.34732147691377	0.0194680919083709	0.281500023223308	Transcript	DLPFC
ENST00000459737.5	ENSG00000126777.17	ENSG00000126777	KTN1	-0.54497219530896	-0.482658464527408	-2.34719601252994	0.0194745440467324	0.281500023223308	Transcript	DLPFC
ENST00000366540.5	ENSG00000117020.16	ENSG00000117020	AKT3	0.0590670513882653	7.40231296002018	2.34707845505149	0.0194805912666508	0.281500023223308	Transcript	DLPFC
ENST00000383018.7	ENSG00000161981.10	ENSG00000161981	SNRNP25	0.0757980738200005	4.4459036348349	2.34705439057838	0.019481829359221	0.281500023223308	Transcript	DLPFC
ENST00000358537.7	ENSG00000136068.14	ENSG00000136068	FLNB	-0.196580706352635	5.15210243470211	-2.34704616290735	0.0194822526803316	0.281500023223308	Transcript	DLPFC
ENST00000264021.7	ENSG00000118096.7	ENSG00000118096	IFT46	0.0982195424881895	3.68501052776262	2.34699924645667	0.0194846667283485	0.281500023223308	Transcript	DLPFC
ENST00000514150.5	ENSG00000145920.14	ENSG00000145920	CPLX2	0.198836917887964	0.320343775440019	2.34692344592555	0.0194885675379131	0.281500023223308	Transcript	DLPFC
ENST00000479512.5	ENSG00000114388.12	ENSG00000114388	NPRL2	0.836620987847449	-2.63336351940599	2.34689634469982	0.019489962374104	0.281500023223308	Transcript	DLPFC
ENST00000485767.1	ENSG00000148180.18	ENSG00000148180	GSN	-0.142152751461485	2.38114458065355	-2.34682151866466	0.0194938139484923	0.281506265731893	Transcript	DLPFC
ENST00000242351.9	ENSG00000105939.12	ENSG00000105939	ZC3HAV1	-0.111292353009643	3.72771901812142	-2.34662752582147	0.0195038025919736	0.281601114694741	Transcript	DLPFC
ENST00000564206.1	ENSG00000261409.1	ENSG00000261409	RP6-24A23.7	-0.127049329749024	0.193076100139545	-2.34641673258841	0.0195146613737899	0.281651452033509	Transcript	DLPFC
ENST00000468024.5	ENSG00000133142.17	ENSG00000133142	TCEAL4	0.118779647866239	2.65578027971304	2.34638717859219	0.0195161842393196	0.281651452033509	Transcript	DLPFC
ENST00000535384.5	ENSG00000101746.15	ENSG00000101746	NOL4	0.211375650441043	0.12808347094452	2.34626433301986	0.0195225153734155	0.281651452033509	Transcript	DLPFC
ENST00000580497.1	ENSG00000109099.13	ENSG00000109099	PMP22	-0.209341670798688	-0.829763613566422	-2.34624100489814	0.0195237178463272	0.281651452033509	Transcript	DLPFC
ENST00000377102.5	ENSG00000136158.11	ENSG00000136158	SPRY2	0.0995658309291886	2.67721567848316	2.34622787575433	0.0195243946306222	0.281651452033509	Transcript	DLPFC
ENST00000395842.2	ENSG00000073150.13	ENSG00000073150	PANX2	0.144725328597261	3.23164362193953	2.34587327325509	0.0195426815532979	0.281754350252293	Transcript	DLPFC
ENST00000527612.1	ENSG00000131626.16	ENSG00000131626	PPFIA1	0.210911102111891	-0.647401405410773	2.34586214413236	0.0195432557275294	0.281754350252293	Transcript	DLPFC
ENST00000636998.1	ENSG00000081189.14	ENSG00000081189	MEF2C	0.156372600761518	8.3331551256783	2.34585395019826	0.0195436784788282	0.281754350252293	Transcript	DLPFC
ENST00000513403.1	ENSG00000011083.8	ENSG00000011083	SLC6A7	0.200961897608142	0.252805873263876	2.34582412790667	0.0195452171740844	0.281754350252293	Transcript	DLPFC
ENST00000252725.9	ENSG00000130429.12	ENSG00000130429	ARPC1B	-0.229477688158516	1.48159901669773	-2.3455157911181	0.0195611321876441	0.281782133391564	Transcript	DLPFC
ENST00000569909.1	ENSG00000069943.9	ENSG00000069943	PIGB	-0.195567935810234	-1.89973082068394	-2.34546843249291	0.0195635776422823	0.281782133391564	Transcript	DLPFC
ENST00000601329.5	ENSG00000012124.15	ENSG00000012124	CD22	0.642410771202694	-2.73932284563804	2.34545130932597	0.0195644618962954	0.281782133391564	Transcript	DLPFC
ENST00000418370.6	ENSG00000065534.18	ENSG00000065534	MYLK	-0.272706756058693	-0.0169044716966768	-2.34540418165974	0.0195668957876593	0.281782133391564	Transcript	DLPFC
ENST00000466390.5	ENSG00000197056.9	ENSG00000197056	ZMYM1	-0.274582898097032	-2.1833481804283	-2.34537124546212	0.0195685969234164	0.281782133391564	Transcript	DLPFC
ENST00000282588.6	ENSG00000213949.8	ENSG00000213949	ITGA1	-0.133648816210925	2.93276212484254	-2.34534602509619	0.0195698996285935	0.281782133391564	Transcript	DLPFC
ENST00000373014.4	ENSG00000183520.11	ENSG00000183520	UTP11	0.0429890816039565	4.61539499149209	2.34532271925205	0.0195711035107919	0.281782133391564	Transcript	DLPFC
ENST00000505789.1	ENSG00000250017.1	ENSG00000250017	RP11-484L7.2	0.121756180335798	-0.90008195235263	2.34519545983973	0.019577678344506	0.281827509191842	Transcript	DLPFC
ENST00000587426.5	ENSG00000235652.7	ENSG00000235652	RP11-545I5.3	0.0842188392083567	4.70112078498474	2.34499096495351	0.0195882475930666	0.281837783253995	Transcript	DLPFC
ENST00000499986.8	ENSG00000238035.8	ENSG00000238035	AC138035.2	-0.0859686110420729	2.10021171279957	-2.34487162493734	0.0195944179537913	0.281837783253995	Transcript	DLPFC
ENST00000450234.5	ENSG00000172995.16	ENSG00000172995	ARPP21	0.287105441967681	-0.958350236890129	2.34486983180363	0.0195945106790454	0.281837783253995	Transcript	DLPFC
ENST00000579456.5	ENSG00000141367.11	ENSG00000141367	CLTC	0.934821883463622	0.803830437781164	2.34479925033124	0.0195981608436847	0.281837783253995	Transcript	DLPFC
ENST00000400100.5	ENSG00000128739.21	ENSG00000128739	SNRPN	0.368492709909409	2.37714406032206	2.34477730090845	0.0195992960932866	0.281837783253995	Transcript	DLPFC
ENST00000458479.1	ENSG00000238197.5	ENSG00000238197	PAXBP1-AS1	0.0536953484102612	3.17436579934561	2.34475941038503	0.0196002214545774	0.281837783253995	Transcript	DLPFC
ENST00000400794.7	ENSG00000085433.15	ENSG00000085433	WDR47	0.201127296516373	3.13377621129255	2.34464212065027	0.0196062890447524	0.281837783253995	Transcript	DLPFC
ENST00000283268.7	ENSG00000153266.12	ENSG00000153266	FEZF2	0.334058838139826	1.57477535760297	2.34462587137379	0.0196071297763852	0.281837783253995	Transcript	DLPFC
ENST00000366633.7	ENSG00000162946.20	ENSG00000162946	DISC1	0.930528888007867	-1.61789500885603	2.34448722266791	0.0196143046960312	0.281837783253995	Transcript	DLPFC
ENST00000459774.1	ENSG00000178568.14	ENSG00000178568	ERBB4	0.124606760291933	-0.784860010645119	2.34447571459168	0.0196149003299542	0.281837783253995	Transcript	DLPFC
ENST00000444268.1	ENSG00000215018.9	ENSG00000215018	COL28A1	0.1844259731779	-0.275273961939403	2.34440863204985	0.0196183726976418	0.281837783253995	Transcript	DLPFC
ENST00000267859.7	ENSG00000140299.11	ENSG00000140299	BNIP2	-0.0816329884766908	4.90761591742072	-2.34438738170905	0.0196194727832746	0.281837783253995	Transcript	DLPFC
ENST00000428136.1	ENSG00000186001.12	ENSG00000186001	LRCH3	-0.068572876300621	3.49816672490248	-2.34425048604141	0.0196265608824201	0.281890418312456	Transcript	DLPFC
ENST00000274137.9	ENSG00000145494.11	ENSG00000145494	NDUFS6	0.0699712957557694	3.87031932026449	2.34387795148604	0.0196458611209229	0.28198701445252	Transcript	DLPFC
ENST00000244571.4	ENSG00000124608.4	ENSG00000124608	AARS2	0.0464111936472132	4.35014732620785	2.34387786841097	0.0196458654267252	0.28198701445252	Transcript	DLPFC
ENST00000378867.7	ENSG00000135362.13	ENSG00000135362	PRR5L	-0.254685362065983	1.90813263301042	-2.34385879794489	0.0196468538757624	0.28198701445252	Transcript	DLPFC
ENST00000533792.5	ENSG00000166387.11	ENSG00000166387	PPFIBP2	-0.859008396738678	-3.18923970526598	-2.34379756497453	0.0196500279615113	0.28198701445252	Transcript	DLPFC
ENST00000596467.5	ENSG00000152767.16	ENSG00000152767	FARP1	-0.295639176148033	-1.3848461432821	-2.34379014909619	0.0196504124031497	0.28198701445252	Transcript	DLPFC
ENST00000473875.5	ENSG00000179397.17	ENSG00000179397	C1orf101	-0.282361174677517	-2.1266011395887	-2.34363069069928	0.0196586803765222	0.282039398406819	Transcript	DLPFC
ENST00000544915.5	ENSG00000029153.14	ENSG00000029153	ARNTL2	0.0972631800808369	4.83056121133596	2.3435876130147	0.019660914492897	0.282039398406819	Transcript	DLPFC
ENST00000438300.1	ENSG00000018607.6	ENSG00000018607	ZNF806	0.176883038374638	-1.55612115393723	2.34341871764304	0.0196696759773247	0.282115925816238	Transcript	DLPFC
ENST00000528808.1	ENSG00000166927.12	ENSG00000166927	MS4A7	-0.326294735253163	-2.28244630037069	-2.34319738662762	0.0196811627565723	0.282179045424208	Transcript	DLPFC
ENST00000369838.5	ENSG00000198478.7	ENSG00000198478	SH3BGRL2	0.0873751394314926	6.90235813705434	2.34310961369726	0.0196857196815354	0.282179045424208	Transcript	DLPFC
ENST00000253452.6	ENSG00000131143.8	ENSG00000131143	COX4I1	0.0469733538304171	6.88198422935197	2.34307191070855	0.0196876773993348	0.282179045424208	Transcript	DLPFC
ENST00000005226.11	ENSG00000006611.15	ENSG00000006611	USH1C	-0.321566762074353	-2.31429913264475	-2.34306980084852	0.0196877869583084	0.282179045424208	Transcript	DLPFC
ENST00000164139.3	ENSG00000068976.13	ENSG00000068976	PYGM	0.158479633530893	3.35612399289486	2.34261712506401	0.019711305480797	0.28241417121023	Transcript	DLPFC
ENST00000393565.5	ENSG00000113758.13	ENSG00000113758	DBN1	0.125550710629163	4.64522707771406	2.3425146541289	0.0197166327210499	0.28241417121023	Transcript	DLPFC
ENST00000606197.1	ENSG00000272168.6	ENSG00000272168	CASC15	0.115358741133721	3.92245265941347	2.34249386412556	0.0197177137020159	0.28241417121023	Transcript	DLPFC
ENST00000457309.2	ENSG00000164924.17	ENSG00000164924	YWHAZ	0.118290933589622	6.12263374150943	2.34246131528379	0.0197194061908596	0.28241417121023	Transcript	DLPFC
ENST00000568799.1	ENSG00000103365.15	ENSG00000103365	GGA2	0.0779088836022945	2.10124111192806	2.34242405562792	0.0197213437910723	0.28241417121023	Transcript	DLPFC
ENST00000565724.5	ENSG00000214331.8	ENSG00000214331	RP11-252A24.2	0.451326614092339	-2.12439333269038	2.34232755896353	0.0197263626479165	0.282436914385221	Transcript	DLPFC
ENST00000366698.6	ENSG00000162931.11	ENSG00000162931	TRIM17	-0.797483096317919	-3.74250990664742	-2.34198211256421	0.0197443387330376	0.282645135606814	Transcript	DLPFC
ENST00000475034.1	ENSG00000185008.17	ENSG00000185008	ROBO2	0.127312486276813	2.05853678547657	2.3418160796237	0.0197529837434637	0.28270838659736	Transcript	DLPFC
ENST00000289104.8	ENSG00000158186.12	ENSG00000158186	MRAS	0.111730287043376	4.85566282284204	2.34174046386155	0.0197569220083297	0.28270838659736	Transcript	DLPFC
ENST00000571547.1	ENSG00000185722.16	ENSG00000185722	ANKFY1	-0.189899152394575	-1.84649676309088	-2.34167750242623	0.0197602017284275	0.28270838659736	Transcript	DLPFC
ENST00000443118.3	ENSG00000150627.15	ENSG00000150627	WDR17	0.0955529751198619	5.38260610908414	2.3416067125483	0.0197638898096245	0.28270838659736	Transcript	DLPFC
ENST00000563209.1	ENSG00000103034.14	ENSG00000103034	NDRG4	0.132616584229553	3.5525740261486	2.3415676149525	0.0197659270136699	0.28270838659736	Transcript	DLPFC
ENST00000475322.1	ENSG00000114573.9	ENSG00000114573	ATP6V1A	-0.760167453904233	0.471608038214629	-2.34145686552897	0.0197716986795082	0.282741816430063	Transcript	DLPFC
ENST00000527317.2	ENSG00000255087.2	ENSG00000255087	RP11-168K9.2	0.183448625223319	0.833364514996173	2.34133226597591	0.0197781939065195	0.282765177706422	Transcript	DLPFC
ENST00000395650.6	ENSG00000205560.12	ENSG00000205560	CPT1B	0.290107693375619	0.597408278044448	2.34122805830397	0.0197836275657567	0.282765177706422	Transcript	DLPFC
ENST00000280871.8	ENSG00000151229.12	ENSG00000151229	SLC2A13	0.124297462817799	7.44887381130015	2.34114949747413	0.0197877247973104	0.282765177706422	Transcript	DLPFC
ENST00000322146.9	ENSG00000196267.12	ENSG00000196267	ZNF836	-0.767046523868519	0.250737416697837	-2.34113206165602	0.0197886342392124	0.282765177706422	Transcript	DLPFC
ENST00000373759.1	ENSG00000156711.16	ENSG00000156711	MAPK13	0.212536238135318	-0.296820842435032	2.34109618627835	0.0197905055928724	0.282765177706422	Transcript	DLPFC
ENST00000488181.1	ENSG00000154493.17	ENSG00000154493	C10orf90	-0.216694125896333	2.0167696010188	-2.34097627411826	0.0197967616514963	0.282794887196339	Transcript	DLPFC
ENST00000368608.3	ENSG00000189241.6	ENSG00000189241	TSPYL1	0.0940559929686489	8.72545290352911	2.34092466041842	0.0197994549758852	0.282794887196339	Transcript	DLPFC
ENST00000556098.1	ENSG00000100604.12	ENSG00000100604	CHGA	0.200030865882505	-0.536129670425515	2.34080776360599	0.0198055561148213	0.282832960670407	Transcript	DLPFC
ENST00000445217.5	ENSG00000188227.12	ENSG00000188227	ZNF793	0.0408876029274588	5.06145414532002	2.34061570608078	0.0198155836600308	0.282841215545321	Transcript	DLPFC
ENST00000466141.1	ENSG00000156990.14	ENSG00000156990	RPUSD3	0.123517768061539	0.170347645123382	2.34059602815184	0.0198166113188218	0.282841215545321	Transcript	DLPFC
ENST00000311181.4	ENSG00000174684.6	ENSG00000174684	B4GAT1	0.0841731651469541	6.92930830008555	2.34049172316337	0.019822059315708	0.282841215545321	Transcript	DLPFC
ENST00000550351.5	ENSG00000058272.16	ENSG00000058272	PPP1R12A	0.0996072061362132	0.543927606795699	2.34048914996956	0.0198221937338537	0.282841215545321	Transcript	DLPFC
ENST00000616821.4	ENSG00000127946.16	ENSG00000127946	HIP1	-0.969422747395372	-3.10292523558831	-2.34041955768522	0.0198258293892112	0.282841215545321	Transcript	DLPFC
ENST00000530702.1	ENSG00000110321.15	ENSG00000110321	EIF4G2	0.584213750739149	-2.92047679907876	2.34040198220584	0.0198267476637318	0.282841215545321	Transcript	DLPFC
ENST00000495981.5	ENSG00000223501.8	ENSG00000223501	VPS52	-0.262878519358393	-2.25178761020065	-2.34031575651162	0.0198312532793643	0.282850414831181	Transcript	DLPFC
ENST00000490531.2	ENSG00000136274.8	ENSG00000136274	NACAD	-0.0977267392484508	5.58053795802605	-2.34019015892804	0.0198378178301067	0.282850414831181	Transcript	DLPFC
ENST00000532629.1	ENSG00000152763.16	ENSG00000152763	WDR78	-0.099849979962837	1.39518893350319	-2.34014205177245	0.0198403327291688	0.282850414831181	Transcript	DLPFC
ENST00000546160.5	ENSG00000113448.17	ENSG00000113448	PDE4D	0.116905856164894	5.44993546963286	2.34012670067656	0.0198411352976553	0.282850414831181	Transcript	DLPFC
ENST00000522448.5	ENSG00000104490.17	ENSG00000104490	NCALD	-0.755787442974852	-1.63072694384358	-2.33997263341168	0.0198491916433423	0.28286147448671	Transcript	DLPFC
ENST00000534735.1	ENSG00000184232.8	ENSG00000184232	OAF	-0.145227350222306	-0.491532661824941	-2.33982038071577	0.0198571559209551	0.28286147448671	Transcript	DLPFC
ENST00000586793.5	ENSG00000131095.11	ENSG00000131095	GFAP	-0.260909559476946	2.60510781474764	-2.3397854237184	0.0198589849029728	0.28286147448671	Transcript	DLPFC
ENST00000360862.9	ENSG00000122390.17	ENSG00000122390	NAA60	0.656963160124208	-2.49797085872987	2.33976804914106	0.0198598940116744	0.28286147448671	Transcript	DLPFC
ENST00000586020.1	ENSG00000267385.1	ENSG00000267385	CTB-50L17.14	-0.116061330746841	0.117497332090588	-2.33970017376916	0.0198634458775192	0.28286147448671	Transcript	DLPFC
ENST00000527156.1	ENSG00000171492.14	ENSG00000171492	LRRC8D	-0.244005298023178	-1.399114095503	-2.33962672749801	0.0198672898916493	0.28286147448671	Transcript	DLPFC
ENST00000616848.4	ENSG00000088970.15	ENSG00000088970	KIZ	0.54007053100241	-1.99767612783023	2.33959420765949	0.0198689921158429	0.28286147448671	Transcript	DLPFC
ENST00000341435.9	ENSG00000163491.16	ENSG00000163491	NEK10	0.147481209379235	2.57328879082414	2.33958645902753	0.0198693977304729	0.28286147448671	Transcript	DLPFC
ENST00000588465.5	ENSG00000129353.14	ENSG00000129353	SLC44A2	-0.215811817071885	-0.549544406355378	-2.33949056260957	0.0198744181840162	0.282884029362984	Transcript	DLPFC
ENST00000407148.5	ENSG00000100109.16	ENSG00000100109	TFIP11	0.330261306178954	3.02505183036908	2.33895395448736	0.0199025316943585	0.283227199497894	Transcript	DLPFC
ENST00000452128.6	ENSG00000227500.9	ENSG00000227500	SCAMP4	-0.349386861018167	-1.43250651151625	-2.33889907933665	0.0199054086301555	0.283227199497894	Transcript	DLPFC
ENST00000513985.5	ENSG00000168916.15	ENSG00000168916	ZNF608	-0.541728891213299	-2.7591973980341	-2.33874019382944	0.019913740566126	0.283296789284164	Transcript	DLPFC
ENST00000333229.6	ENSG00000185658.13	ENSG00000185658	BRWD1	0.0543531799888491	6.11340906350362	2.33856053712027	0.0199231654245894	0.283313891336288	Transcript	DLPFC
ENST00000565581.1	ENSG00000261529.1	ENSG00000261529	RP13-487P22.1	-0.0895668719637123	0.305956993753712	-2.33854532605805	0.0199239635821745	0.283313891336288	Transcript	DLPFC
ENST00000355086.7	ENSG00000196935.8	ENSG00000196935	SRGAP1	-0.0554283447955553	3.61568597532476	-2.33852049293315	0.019925266690601	0.283313891336288	Transcript	DLPFC
ENST00000381031.7	ENSG00000075234.16	ENSG00000075234	TTC38	-0.161847633384273	1.7654653962324	-2.33836881603529	0.019933227498041	0.283343126810639	Transcript	DLPFC
ENST00000471273.1	ENSG00000036054.12	ENSG00000036054	TBC1D23	0.179748565701465	0.823472098210452	2.3383501733108	0.0199342061594279	0.283343126810639	Transcript	DLPFC
ENST00000523390.1	ENSG00000254221.2	ENSG00000254221	PCDHGB1	0.265049095432235	0.682473342475013	2.33824595077969	0.0199396781619332	0.283371980672791	Transcript	DLPFC
ENST00000590550.6	ENSG00000071655.17	ENSG00000071655	MBD3	0.224261436041131	1.24913702378016	2.33802657848283	0.0199512001835007	0.283486789352272	Transcript	DLPFC
ENST00000503970.2	ENSG00000112893.9	ENSG00000112893	MAN2A1	-0.140784475454452	5.25261461851802	-2.33794216204428	0.0199556355162959	0.283500880957739	Transcript	DLPFC
ENST00000262120.9	ENSG00000128791.11	ENSG00000128791	TWSG1	-0.0925968101525912	4.01676188658002	-2.33776173258921	0.0199651183772712	0.283514506251529	Transcript	DLPFC
ENST00000477149.5	ENSG00000124839.12	ENSG00000124839	RAB17	0.277434437607482	-2.19905644933657	2.33774980370296	0.0199657454649371	0.283514506251529	Transcript	DLPFC
ENST00000222250.4	ENSG00000105643.9	ENSG00000105643	ARRDC2	-0.142629362731326	3.89481736798081	-2.33772734986451	0.0199669258839307	0.283514506251529	Transcript	DLPFC
ENST00000471198.1	ENSG00000174776.10	ENSG00000174776	WDR49	-0.222532502112112	-1.50743887454354	-2.33755776846731	0.0199758429104481	0.283566534788953	Transcript	DLPFC
ENST00000496845.1	ENSG00000117069.14	ENSG00000117069	ST6GALNAC5	0.167206389853368	-0.428316773730941	2.33750096030549	0.0199788308103873	0.283566534788953	Transcript	DLPFC
ENST00000302005.2	ENSG00000169271.2	ENSG00000169271	HSPB3	0.151888187253824	1.82167445559562	2.33746118175246	0.0199809232488821	0.283566534788953	Transcript	DLPFC
ENST00000560355.1	ENSG00000166147.13	ENSG00000166147	FBN1	-0.0688105594620831	1.83004135311855	-2.33695623231032	0.0200075013913482	0.283803215246883	Transcript	DLPFC
ENST00000313582.5	ENSG00000104825.16	ENSG00000104825	NFKBIB	-0.625425809000871	-3.84648129156837	-2.33691044961229	0.020009912706955	0.283803215246883	Transcript	DLPFC
ENST00000415968.2	ENSG00000166762.16	ENSG00000166762	CATSPER2	0.109595594992364	2.12635603527137	2.33681086533047	0.0200151585622584	0.283803215246883	Transcript	DLPFC
ENST00000406396.7	ENSG00000119537.15	ENSG00000119537	KDSR	-0.0691720932691495	4.94448505568268	-2.33678855116782	0.0200163341828415	0.283803215246883	Transcript	DLPFC
ENST00000251413.7	ENSG00000131462.7	ENSG00000131462	TUBG1	0.0830461426975664	3.83400786607372	2.33672684144765	0.0200195856716423	0.283803215246883	Transcript	DLPFC
ENST00000404576.6	ENSG00000185737.12	ENSG00000185737	NRG3	-0.764396076222007	-3.9097628867751	-2.33663783602919	0.0200242761878708	0.283803215246883	Transcript	DLPFC
ENST00000537217.5	ENSG00000137497.17	ENSG00000137497	NUMA1	0.475105656430621	-0.513401708914909	2.33661947738032	0.0200252437942014	0.283803215246883	Transcript	DLPFC
ENST00000313117.10	ENSG00000115875.18	ENSG00000115875	SRSF7	0.153803222860026	4.65201243546867	2.33657703445596	0.0200274809372074	0.283803215246883	Transcript	DLPFC
ENST00000632421.1	ENSG00000204138.12	ENSG00000204138	PHACTR4	-0.0924949995241349	3.11462831732893	-2.33650203359202	0.0200314347267737	0.283803215246883	Transcript	DLPFC
ENST00000573681.1	ENSG00000174231.16	ENSG00000174231	PRPF8	-0.175287442775643	0.324616746142624	-2.33648992488547	0.0200320731206	0.283803215246883	Transcript	DLPFC
ENST00000632624.1	ENSG00000282508.1	ENSG00000282508	LINC01002	-0.0972631271399522	2.40397002314302	-2.33621400726377	0.0200466248515483	0.28396051000575	Transcript	DLPFC
ENST00000449022.6	ENSG00000081803.15	ENSG00000081803	CADPS2	0.1181102559843	5.90241863276166	2.33612113784325	0.020051524813208	0.283981056820399	Transcript	DLPFC
ENST00000269601.9	ENSG00000141759.14	ENSG00000141759	TXNL4A	0.0408432853445525	4.6978670755394	2.33568170772725	0.0200747241940007	0.284260718734003	Transcript	DLPFC
ENST00000419617.6	ENSG00000104375.15	ENSG00000104375	STK3	-0.113957588259866	2.46503357072855	-2.33550397636217	0.0200841140670983	0.284291574441909	Transcript	DLPFC
ENST00000482785.1	ENSG00000144736.13	ENSG00000144736	SHQ1	-0.102392583834696	0.57945983122224	-2.33543429616713	0.0200877964495985	0.284291574441909	Transcript	DLPFC
ENST00000263409.8	ENSG00000113594.9	ENSG00000113594	LIFR	-0.118113970484871	7.41558060904559	-2.33536716919623	0.0200913444617341	0.284291574441909	Transcript	DLPFC
ENST00000359546.8	ENSG00000145920.14	ENSG00000145920	CPLX2	0.148207938082364	8.84918783644482	2.33526697261705	0.0200966413977384	0.284291574441909	Transcript	DLPFC
ENST00000489318.1	ENSG00000148120.15	ENSG00000148120	C9orf3	-0.160408442958162	-1.76920864124588	-2.33523993078352	0.0200980711858321	0.284291574441909	Transcript	DLPFC
ENST00000247226.12	ENSG00000126822.16	ENSG00000126822	PLEKHG3	-0.185170785743662	4.59057860334833	-2.33518589414845	0.0201009285423746	0.284291574441909	Transcript	DLPFC
ENST00000424407.1	ENSG00000283366.1	ENSG00000283366	AC000095.12	0.107273312378523	1.58971209783877	2.33514174120098	0.0201032635322514	0.284291574441909	Transcript	DLPFC
ENST00000617311.1	ENSG00000169203.16	ENSG00000169203	RP11-231C14.4	0.734480784156773	-3.92603888057016	2.33508629360893	0.020106196166221	0.284291574441909	Transcript	DLPFC
ENST00000392852.7	ENSG00000019144.17	ENSG00000019144	PHLDB1	-0.20831300208663	3.46316984706895	-2.33505253126392	0.0201079820469012	0.284291574441909	Transcript	DLPFC
ENST00000450365.1	ENSG00000224404.1	ENSG00000224404	LL22NC03-13G6.2	0.203841883331485	0.0263738597112861	2.33492432265638	0.020114764989056	0.284295134397828	Transcript	DLPFC
ENST00000342935.7	ENSG00000085117.11	ENSG00000085117	CD82	-0.687027922375265	-4.22070807792193	-2.33491722922875	0.0201151403290214	0.284295134397828	Transcript	DLPFC
ENST00000497955.1	ENSG00000198715.11	ENSG00000198715	GLMP	0.51723207475687	-2.84334566792378	2.33481763358658	0.0201204109576558	0.28432081581032	Transcript	DLPFC
ENST00000336233.9	ENSG00000107798.17	ENSG00000107798	LIPA	-0.156634140779035	5.36944104501645	-2.33470417822077	0.0201264165213755	0.284356871967614	Transcript	DLPFC
ENST00000371012.6	ENSG00000198160.14	ENSG00000198160	MIER1	-0.0732349032548234	1.34622397945268	-2.33455751161076	0.0201341823930444	0.284396847385922	Transcript	DLPFC
ENST00000460390.6	ENSG00000187609.15	ENSG00000187609	EXD3	-0.257963662855363	-1.08869650531941	-2.33443213216699	0.0201408232094157	0.284396847385922	Transcript	DLPFC
ENST00000558402.5	ENSG00000034053.14	ENSG00000034053	APBA2	0.309784863001222	1.49061146884632	2.33439645458577	0.0201427132500943	0.284396847385922	Transcript	DLPFC
ENST00000533109.6	ENSG00000255248.7	ENSG00000255248	MIR100HG	-0.19005044993135	0.120969176039394	-2.33429062532269	0.0201483205314628	0.284396847385922	Transcript	DLPFC
ENST00000556876.1	ENSG00000100604.12	ENSG00000100604	CHGA	0.242424672389658	-0.510128741075079	2.33429035577982	0.0201483348147289	0.284396847385922	Transcript	DLPFC
ENST00000445943.5	ENSG00000128512.19	ENSG00000128512	DOCK4	-0.415797110435653	1.09332469987909	-2.33425944606368	0.0201499728011719	0.284396847385922	Transcript	DLPFC
ENST00000358812.8	ENSG00000172469.15	ENSG00000172469	MANEA	-0.0808668266977482	3.63571379111727	-2.33403498112151	0.020161871284999	0.28451600570451	Transcript	DLPFC
ENST00000615314.1	ENSG00000205740.2	ENSG00000205740	RP11-363N22.3	0.0675817589644394	1.63360392060343	2.33391745580442	0.0201681035467683	0.284555177496965	Transcript	DLPFC
ENST00000330927.4	ENSG00000185862.6	ENSG00000185862	EVI2B	-0.22927159096003	1.07273716872437	-2.33374564386352	0.0201772176174732	0.284609632244584	Transcript	DLPFC
ENST00000311330.3	ENSG00000174807.3	ENSG00000174807	CD248	-0.201068106633059	-1.47804525047997	-2.33371436588258	0.0201788772020314	0.284609632244584	Transcript	DLPFC
ENST00000465960.2	ENSG00000162949.16	ENSG00000162949	CAPN13	-0.339534661404894	-1.96781092657807	-2.33353623630097	0.0201883308953408	0.284673080136806	Transcript	DLPFC
ENST00000522346.1	ENSG00000105136.19	ENSG00000105136	ZNF419	0.0722077644126528	3.07960864639069	2.33349930616528	0.0201902913372139	0.284673080136806	Transcript	DLPFC
ENST00000361060.5	ENSG00000198380.12	ENSG00000198380	GFPT1	0.0619758747428732	6.3498241243403	2.33323385210651	0.0202043879164112	0.284823055478491	Transcript	DLPFC
ENST00000621546.1	ENSG00000273989.1	ENSG00000273989	RP11-425D17.2	-0.20361603841539	-1.97727153279479	-2.33312800995016	0.0202100109256854	0.28485354724857	Transcript	DLPFC
ENST00000585881.5	ENSG00000126653.16	ENSG00000126653	NSRP1	0.206146113635574	-1.42892502255505	2.3330165822878	0.0202159321543614	0.284872471842088	Transcript	DLPFC
ENST00000596014.5	ENSG00000039650.10	ENSG00000039650	PNKP	0.510009663115887	-0.66724552658407	2.33293520008928	0.0202202577377086	0.284872471842088	Transcript	DLPFC
ENST00000493842.5	ENSG00000177628.15	ENSG00000177628	GBA	0.381760427798212	-1.81271649154271	2.33290742200003	0.0202217343695891	0.284872471842088	Transcript	DLPFC
ENST00000518240.5	ENSG00000147364.16	ENSG00000147364	FBXO25	0.745363044907636	-2.98203547656321	2.33269961804934	0.020232783841356	0.28497936617747	Transcript	DLPFC
ENST00000568414.1	ENSG00000260986.1	ENSG00000260986	RP11-854K16.3	-0.163682756775068	-1.60863729779937	-2.33232834201956	0.0202525387158701	0.285136229327551	Transcript	DLPFC
ENST00000205402.9	ENSG00000091140.12	ENSG00000091140	DLD	0.0720877715291508	5.37418334648935	2.33232336453866	0.0202528036727056	0.285136229327551	Transcript	DLPFC
ENST00000489193.1	ENSG00000243915.1	ENSG00000243915	THAP12P2	0.0870434681514322	2.41012971866961	2.33228003666345	0.0202551101919135	0.285136229327551	Transcript	DLPFC
ENST00000397519.6	ENSG00000164985.14	ENSG00000164985	PSIP1	0.10727532855908	4.77297037795959	2.33221391394429	0.0202586306171389	0.285136229327551	Transcript	DLPFC
ENST00000608830.5	ENSG00000048740.18	ENSG00000048740	CELF2	-0.508770639103326	-2.21677065910314	-2.33208888752381	0.0202652885867274	0.285136229327551	Transcript	DLPFC
ENST00000490745.5	ENSG00000188313.12	ENSG00000188313	PLSCR1	-0.239090383606018	-2.04321907099741	-2.3320729728728	0.0202661362192408	0.285136229327551	Transcript	DLPFC
ENST00000418868.5	ENSG00000214135.8	ENSG00000214135	AC024560.3	0.0614756473001877	3.811526574149	2.33203488539568	0.0202681649279681	0.285136229327551	Transcript	DLPFC
ENST00000444190.5	ENSG00000172995.16	ENSG00000172995	ARPP21	0.117155978954389	4.50866172737104	2.33189449882935	0.0202756440787414	0.285192713150614	Transcript	DLPFC
ENST00000531819.5	ENSG00000117859.18	ENSG00000117859	OSBPL9	-0.0828719606262049	1.77825559760785	-2.33182701266448	0.0202792402918836	0.285194570466331	Transcript	DLPFC
ENST00000611883.4	ENSG00000277258.4	ENSG00000277258	PCGF2	0.52316275638162	-1.78740707797105	2.33155501258386	0.020293740340316	0.285349745686967	Transcript	DLPFC
ENST00000495136.1	ENSG00000054523.17	ENSG00000054523	KIF1B	-0.0908159518838015	1.26856964815332	-2.33148958881855	0.0202972293698549	0.285350068704242	Transcript	DLPFC
ENST00000324301.12	ENSG00000133313.14	ENSG00000133313	CNDP2	-0.740258059965876	-1.40417876499752	-2.33130772010329	0.0203069311346026	0.285414341867937	Transcript	DLPFC
ENST00000368215.7	ENSG00000152894.14	ENSG00000152894	PTPRK	-0.174846184507981	2.10004373949806	-2.33125533305053	0.0203097264692563	0.285414341867937	Transcript	DLPFC
ENST00000474655.6	ENSG00000131018.22	ENSG00000131018	SYNE1	0.284028930122494	1.23695422260923	2.33114433145281	0.0203156505469732	0.285414341867937	Transcript	DLPFC
ENST00000460393.5	ENSG00000196549.10	ENSG00000196549	MME	0.86576194034872	-2.24643331824043	2.33113714058627	0.0203160343707065	0.285414341867937	Transcript	DLPFC
ENST00000370544.9	ENSG00000143013.12	ENSG00000143013	LMO4	0.114029125670438	7.37652456317442	2.33106540640419	0.0203198636425518	0.285414341867937	Transcript	DLPFC
ENST00000478282.1	ENSG00000160201.11	ENSG00000160201	U2AF1	-0.649603664584005	-0.0417234839965675	-2.33101411180015	0.0203226022086296	0.285414341867937	Transcript	DLPFC
ENST00000554008.5	ENSG00000258422.5	ENSG00000258422	RP11-486O13.2	0.0717092993793292	1.98109960458407	2.33082771961187	0.0203325562181945	0.285487894742733	Transcript	DLPFC
ENST00000394804.6	ENSG00000109332.19	ENSG00000109332	UBE2D3	-0.781117974683242	-3.44989847887001	-2.33077027153865	0.0203356250118137	0.285487894742733	Transcript	DLPFC
ENST00000447629.2	ENSG00000148019.12	ENSG00000148019	CEP78	0.582800997257619	-0.295633086142534	2.33064082723309	0.0203425412281697	0.285487894742733	Transcript	DLPFC
ENST00000511785.1	ENSG00000245685.6	ENSG00000245685	AF146191.4	0.136612300831154	-0.454057869998327	2.3306050411898	0.0203444536420082	0.285487894742733	Transcript	DLPFC
ENST00000296684.9	ENSG00000164258.11	ENSG00000164258	NDUFS4	0.0693617888832742	4.39719227260001	2.33059148530844	0.0203451781123522	0.285487894742733	Transcript	DLPFC
ENST00000406027.2	ENSG00000163449.10	ENSG00000163449	TMEM169	0.337277990777295	-0.0880000391653841	2.33036953023328	0.0203570433278185	0.285605709960688	Transcript	DLPFC
ENST00000592695.1	ENSG00000168517.10	ENSG00000168517	HEXIM2	0.218085391021681	0.52296737720036	2.33027241850911	0.020362236606756	0.285629894892554	Transcript	DLPFC
ENST00000222249.13	ENSG00000105642.15	ENSG00000105642	KCNN1	0.0938153193494143	4.6317383755787	2.33018518268434	0.0203669027382189	0.285646678318458	Transcript	DLPFC
ENST00000598410.5	ENSG00000198300.12	ENSG00000198300	PEG3	0.0893903834859514	7.62060550212054	2.3300081301753	0.020376375928028	0.285699495811569	Transcript	DLPFC
ENST00000514253.2	ENSG00000152348.15	ENSG00000152348	ATG10	0.144002380257062	-0.661682359757831	2.32996799867564	0.020378523699411	0.285699495811569	Transcript	DLPFC
ENST00000454077.6	ENSG00000087152.15	ENSG00000087152	ATXN7L3	0.105247281319265	5.632535774214	2.32992024633687	0.020381079583871	0.285699495811569	Transcript	DLPFC
ENST00000606978.5	ENSG00000204929.12	ENSG00000204929	AC074391.1	0.150248322996114	-0.851441644443421	2.32984626890743	0.0203850396881634	0.285706360641374	Transcript	DLPFC
ENST00000578914.1	ENSG00000134758.13	ENSG00000134758	RNF138	0.193509135719319	-0.706688135312336	2.32971255611292	0.0203921992115562	0.285758056934432	Transcript	DLPFC
ENST00000377934.4	ENSG00000147113.16	ENSG00000147113	CXorf36	-0.192221712723331	-0.055094469639775	-2.32956626094241	0.0204000349696046	0.285819210167229	Transcript	DLPFC
ENST00000588224.1	ENSG00000165863.16	ENSG00000165863	C10orf82	0.208698897671652	1.23653199902292	2.32945198166504	0.0204061577499298	0.285821780434153	Transcript	DLPFC
ENST00000342203.7	ENSG00000117155.16	ENSG00000117155	SSX2IP	0.119718986886932	6.84861702089547	2.32943324073339	0.02040716199293	0.285821780434153	Transcript	DLPFC
ENST00000443183.5	ENSG00000075711.20	ENSG00000075711	DLG1	0.193307952012263	5.13051901511006	2.32933699732315	0.0204123199304243	0.285845392568812	Transcript	DLPFC
ENST00000619039.4	ENSG00000276293.4	ENSG00000276293	PIP4K2B	0.0609030866270192	8.06768515519056	2.32925439655393	0.0204167476335371	0.285858772521464	Transcript	DLPFC
ENST00000585105.5	ENSG00000177728.15	ENSG00000177728	TMEM94	0.171481469629874	1.24791776262165	2.32915899939989	0.0204218623165561	0.285881764824879	Transcript	DLPFC
ENST00000638048.1	ENSG00000138670.17	ENSG00000138670	RASGEF1B	0.43202377549003	-1.07683076123372	2.32907361130348	0.0204264413195653	0.285897251702798	Transcript	DLPFC
ENST00000565152.1	ENSG00000260060.1	ENSG00000260060	RP11-388M20.1	-0.107981542992863	-0.525046821092001	-2.32886335597607	0.0204377202588608	0.285996773146108	Transcript	DLPFC
ENST00000625268.1	ENSG00000280776.1	ENSG00000280776	LINC01202	0.176770660194541	1.09411200512629	2.32876789829588	0.0204428427922007	0.285996773146108	Transcript	DLPFC
ENST00000378585.5	ENSG00000187730.7	ENSG00000187730	GABRD	0.150600849663685	5.38748704170306	2.32871125092991	0.02044588318429	0.285996773146108	Transcript	DLPFC
ENST00000441310.6	ENSG00000064933.16	ENSG00000064933	PMS1	0.0699995849940143	4.37482051172919	2.32866033168423	0.020448616473257	0.285996773146108	Transcript	DLPFC
ENST00000634889.1	ENSG00000198752.10	ENSG00000198752	CDC42BPB	-0.280768439950468	-1.64532933785199	-2.32861739774324	0.0204509213685807	0.285996773146108	Transcript	DLPFC
ENST00000554588.5	ENSG00000165792.17	ENSG00000165792	METTL17	-0.169886558007089	-0.523642523049088	-2.32841711829563	0.0204616763157651	0.286098577793477	Transcript	DLPFC
ENST00000562813.1	ENSG00000125124.11	ENSG00000125124	BBS2	-0.0961760030549419	2.62323432331792	-2.32820081675881	0.0204732972086334	0.286161650190608	Transcript	DLPFC
ENST00000284240.9	ENSG00000154096.13	ENSG00000154096	THY1	0.131745308070355	8.08405489316979	2.32794963999249	0.0204867990420195	0.286161650190608	Transcript	DLPFC
ENST00000416848.6	ENSG00000129317.14	ENSG00000129317	PUS7L	0.167832894643883	3.02625819110204	2.32786636745682	0.0204912770207072	0.286161650190608	Transcript	DLPFC
ENST00000376705.3	ENSG00000185352.8	ENSG00000185352	HS6ST3	0.143418850381924	5.99860117482854	2.32783806918152	0.0204927989549675	0.286161650190608	Transcript	DLPFC
ENST00000242261.5	ENSG00000122691.12	ENSG00000122691	TWIST1	-0.189511915833286	-0.673057990791547	-2.32781138007609	0.0204942344357797	0.286161650190608	Transcript	DLPFC
ENST00000487988.5	ENSG00000132702.12	ENSG00000132702	HAPLN2	-0.3020613379593	0.691641703464526	-2.32780981379068	0.0204943186816036	0.286161650190608	Transcript	DLPFC
ENST00000514033.1	ENSG00000109787.12	ENSG00000109787	KLF3	-0.161786416789248	0.40343462250268	-2.32775555267431	0.0204972374126008	0.286161650190608	Transcript	DLPFC
ENST00000612989.1	ENSG00000186417.13	ENSG00000186417	GLDN	-0.297760441557391	1.37284325724333	-2.32767344587953	0.0205016546680292	0.286161650190608	Transcript	DLPFC
ENST00000450930.1	ENSG00000229931.1	ENSG00000229931	RP1-151F17.1	0.127464712821066	-0.0723576966109323	2.32765011608032	0.0205029099377189	0.286161650190608	Transcript	DLPFC
ENST00000273482.10	ENSG00000144935.14	ENSG00000144935	TRPC1	0.0899476739946493	4.68623956895662	2.32763719692955	0.0205036050870373	0.286161650190608	Transcript	DLPFC
ENST00000396085.5	ENSG00000166833.19	ENSG00000166833	NAV2	0.589143955185621	2.90185725007253	2.32756407624667	0.020507539929216	0.286161650190608	Transcript	DLPFC
ENST00000464751.6	ENSG00000132563.15	ENSG00000132563	REEP2	0.10170873368595	0.284975489582076	2.32755741892695	0.0205078982123069	0.286161650190608	Transcript	DLPFC
ENST00000321407.2	ENSG00000179562.2	ENSG00000179562	GCC1	-0.049132401721996	3.72357625475096	-2.32743076221346	0.0205147156574396	0.286208269095074	Transcript	DLPFC
ENST00000540627.5	ENSG00000108424.9	ENSG00000108424	KPNB1	-0.0557062988058223	5.45338402337252	-2.32711747123008	0.0205315874375438	0.286312067523444	Transcript	DLPFC
ENST00000302351.8	ENSG00000171617.13	ENSG00000171617	ENC1	0.172445999317427	9.75699662055659	2.32707640600207	0.0205337998397235	0.286312067523444	Transcript	DLPFC
ENST00000274606.7	ENSG00000145912.8	ENSG00000145912	NHP2	0.061765466061841	4.45571341272825	2.32706642736773	0.0205343374733444	0.286312067523444	Transcript	DLPFC
ENST00000562263.5	ENSG00000095906.16	ENSG00000095906	NUBP2	-0.0960562586737878	0.647339654858848	-2.32700885150309	0.020537439814039	0.286312067523444	Transcript	DLPFC
ENST00000468283.1	ENSG00000117114.19	ENSG00000117114	ADGRL2	0.159818206985614	0.0147519386999829	2.3269140898471	0.0205425467178616	0.286312067523444	Transcript	DLPFC
ENST00000409423.5	ENSG00000146918.19	ENSG00000146918	NCAPG2	-0.802198056866273	-2.26609515497994	-2.32689698523055	0.020543468639904	0.286312067523444	Transcript	DLPFC
ENST00000537097.1	ENSG00000198932.12	ENSG00000198932	GPRASP1	0.225147489416236	6.07438291410954	2.32684075088025	0.0205464998715914	0.286312067523444	Transcript	DLPFC
ENST00000405108.5	ENSG00000084710.13	ENSG00000084710	EFR3B	-0.541169919736519	-1.55905893426869	-2.3266340235075	0.0205576465801184	0.286329971222915	Transcript	DLPFC
ENST00000453190.6	ENSG00000113594.9	ENSG00000113594	LIFR	-0.0867743012350573	5.1951153084735	-2.32656556781056	0.0205613388679534	0.286329971222915	Transcript	DLPFC
ENST00000382044.8	ENSG00000067369.13	ENSG00000067369	TP53BP1	0.0583777931269635	6.9022463594334	2.32652974271842	0.02056327139373	0.286329971222915	Transcript	DLPFC
ENST00000558289.5	ENSG00000104177.17	ENSG00000104177	MYEF2	0.0576504330711735	4.36551800490733	2.32650541810759	0.0205645836355937	0.286329971222915	Transcript	DLPFC
ENST00000483048.1	ENSG00000076356.6	ENSG00000076356	PLXNA2	0.133166736236583	1.58793915326921	2.32649446616027	0.0205651744851761	0.286329971222915	Transcript	DLPFC
ENST00000300146.9	ENSG00000166889.13	ENSG00000166889	PATL1	-0.0542572198947077	3.75430162459472	-2.32631332781456	0.0205749489236514	0.28639010530034	Transcript	DLPFC
ENST00000372645.3	ENSG00000166681.13	ENSG00000166681	BEX3	0.0842421081297134	5.21322032581214	2.32626346991534	0.020577640028558	0.28639010530034	Transcript	DLPFC
ENST00000350148.9	ENSG00000120693.13	ENSG00000120693	SMAD9	-0.184061212121921	3.11107132979975	-2.32612424903017	0.0205851561772733	0.28639010530034	Transcript	DLPFC
ENST00000377036.2	ENSG00000160049.11	ENSG00000160049	DFFA	0.0893982338152185	1.98234822622568	2.32610162755681	0.0205863776747953	0.28639010530034	Transcript	DLPFC
ENST00000467177.5	ENSG00000137266.14	ENSG00000137266	SLC22A23	-0.368273587504006	-1.12018360161607	-2.32608246718061	0.0205874123322127	0.28639010530034	Transcript	DLPFC
ENST00000420155.5	ENSG00000114982.17	ENSG00000114982	KANSL3	0.0569528199413733	4.38379053040737	2.32602778050474	0.0205903656549214	0.28639010530034	Transcript	DLPFC
ENST00000321870.2	ENSG00000180828.2	ENSG00000180828	BHLHE22	0.131463232620699	2.13892286386713	2.32594443070028	0.0205948676271995	0.286404335666292	Transcript	DLPFC
ENST00000543662.3	ENSG00000116957.12	ENSG00000116957	TBCE	-0.502370945539745	-0.555386760722836	-2.32584566289493	0.0206002034877493	0.28640998961511	Transcript	DLPFC
ENST00000382466.7	ENSG00000180776.15	ENSG00000180776	ZDHHC20	-0.15729768542494	4.78082080793605	-2.32574096877275	0.0206058608351083	0.28640998961511	Transcript	DLPFC
ENST00000244137.11	ENSG00000124299.13	ENSG00000124299	PEPD	-0.0633673618388554	4.41096530782784	-2.32573069188759	0.0206064162396007	0.28640998961511	Transcript	DLPFC
ENST00000578674.5	ENSG00000185158.12	ENSG00000185158	LRRC37B	-0.477492036393752	-0.268474798402235	-2.32567937294598	0.0206091899192235	0.28640998961511	Transcript	DLPFC
ENST00000404076.5	ENSG00000163531.15	ENSG00000163531	NFASC	-0.406952281595722	1.08071622411912	-2.32559143316342	0.0206139436375392	0.286413922757014	Transcript	DLPFC
ENST00000561521.1	ENSG00000261824.6	ENSG00000261824	LINC00662	0.0737576778127609	2.42774849619976	2.32546787836591	0.0206206242017554	0.286413922757014	Transcript	DLPFC
ENST00000292069.10	ENSG00000198046.11	ENSG00000198046	ZNF667	0.274543801089722	3.6879988441062	2.32544833167998	0.0206216812578283	0.286413922757014	Transcript	DLPFC
ENST00000368592.7	ENSG00000148826.8	ENSG00000148826	NKX6-2	-0.246276335929555	2.98865663995319	-2.32530617024341	0.0206293705671953	0.286413922757014	Transcript	DLPFC
ENST00000328705.7	ENSG00000180881.19	ENSG00000180881	CAPS2	0.53452049335088	0.0359718990247201	2.32524842130862	0.0206324948417551	0.286413922757014	Transcript	DLPFC
ENST00000437366.2	ENSG00000104722.13	ENSG00000104722	NEFM	0.220826802750624	6.76213925430385	2.32522824760742	0.0206335863566171	0.286413922757014	Transcript	DLPFC
ENST00000559979.5	ENSG00000259234.5	ENSG00000259234	ANKRD34C-AS1	0.307535823014816	-1.79383085070578	2.32522382244051	0.0206338257907108	0.286413922757014	Transcript	DLPFC
ENST00000629425.2	ENSG00000103599.19	ENSG00000103599	IQCH	-0.359181269772751	-1.00693994492794	-2.32508148594799	0.0206415285402124	0.286472542166229	Transcript	DLPFC
ENST00000507037.5	ENSG00000170089.15	ENSG00000170089	RP11-423H2.1	-0.275027096168915	-1.64626394408356	-2.3249958859213	0.0206461621244543	0.286488553719864	Transcript	DLPFC
ENST00000009105.5	ENSG00000008118.9	ENSG00000008118	CAMK1G	0.221982645469168	1.75420662923884	2.32486795450408	0.020653088831765	0.286536374157857	Transcript	DLPFC
ENST00000622362.1	ENSG00000237765.6	ENSG00000237765	FAM200B	0.162579419371275	4.32882191051576	2.32478550002296	0.0206575543182281	0.286547695773636	Transcript	DLPFC
ENST00000445946.3	ENSG00000227268.3	ENSG00000227268	KLLN	0.0694337578426491	1.21880871878945	2.32466972119458	0.0206638259780097	0.286547695773636	Transcript	DLPFC
ENST00000602718.1	ENSG00000270083.1	ENSG00000270083	RP1-257I20.14	-0.176713591674707	-1.96872195879562	-2.32466010993481	0.0206643466883049	0.286547695773636	Transcript	DLPFC
ENST00000549701.5	ENSG00000087470.17	ENSG00000087470	DNM1L	1.2309559175469	-0.046900311289833	2.32456885842332	0.020669291004049	0.286567989304537	Transcript	DLPFC
ENST00000264515.10	ENSG00000117222.13	ENSG00000117222	RBBP5	0.0589681182450345	5.38948092734529	2.32435820638562	0.0206807088003794	0.286605293495196	Transcript	DLPFC
ENST00000414656.1	ENSG00000228544.1	ENSG00000228544	CCDC183-AS1	-0.112288975559095	0.496924743471639	-2.32433888541367	0.020681756315319	0.286605293495196	Transcript	DLPFC
ENST00000427301.1	ENSG00000168122.4	ENSG00000168122	ZNF355P	-0.284986994496174	-2.11982678617357	-2.32427306715411	0.020685325097869	0.286605293495196	Transcript	DLPFC
ENST00000522572.5	ENSG00000078668.13	ENSG00000078668	VDAC3	0.132417845780269	3.77400000268952	2.3242623388133	0.020685906858606	0.286605293495196	Transcript	DLPFC
ENST00000546651.3	ENSG00000174456.13	ENSG00000174456	C12orf76	0.0748636953481775	2.73536016259344	2.32415847661322	0.02069153968646	0.286635098059429	Transcript	DLPFC
ENST00000400105.6	ENSG00000154655.15	ENSG00000154655	L3MBTL4	-0.765574327415585	-1.55000307516333	-2.32394583123027	0.0207030764148641	0.286746664200289	Transcript	DLPFC
ENST00000474829.1	ENSG00000126001.15	ENSG00000126001	CEP250	0.360421145872803	-1.68678867953631	2.32380806323613	0.0207105537987581	0.286801978568605	Transcript	DLPFC
ENST00000424251.1	ENSG00000237994.1	ENSG00000237994	RP1-146A15.1	-0.141098142204441	-0.0291082309115838	-2.32371554589966	0.0207155765216977	0.286823287639053	Transcript	DLPFC
ENST00000518265.5	ENSG00000196220.15	ENSG00000196220	SRGAP3	0.256043114737545	0.76921069763762	2.32363876567508	0.0207197456939882	0.286831624892257	Transcript	DLPFC
ENST00000474335.1	ENSG00000150867.13	ENSG00000150867	PIP4K2A	-0.332726337684284	-1.42911052464834	-2.32352714790417	0.0207258078580851	0.286831624892257	Transcript	DLPFC
ENST00000480119.5	ENSG00000174891.12	ENSG00000174891	RSRC1	-0.400118681658097	-1.68908372408484	-2.32340325911226	0.0207325383019753	0.286831624892257	Transcript	DLPFC
ENST00000474961.5	ENSG00000198563.13	ENSG00000198563	DDX39B	-0.109405884105409	1.12697760932925	-2.3233888367598	0.0207333219421767	0.286831624892257	Transcript	DLPFC
ENST00000502534.5	ENSG00000109475.16	ENSG00000109475	RPL34	0.278214562826772	0.234071249270123	2.32336651237164	0.020734534991548	0.286831624892257	Transcript	DLPFC
ENST00000374329.1	ENSG00000117643.14	ENSG00000117643	MAN1C1	0.0492177667321478	4.25200306478947	2.32326153242224	0.0207402401629885	0.286831624892257	Transcript	DLPFC
ENST00000615625.1	ENSG00000083535.15	ENSG00000083535	PIBF1	-0.475174830140933	-1.94293953181688	-2.32325551831341	0.0207405670434196	0.286831624892257	Transcript	DLPFC
ENST00000528500.1	ENSG00000166927.12	ENSG00000166927	MS4A7	-0.234522147766234	-1.72957008093315	-2.32314223027803	0.0207467253474189	0.286863310970745	Transcript	DLPFC
ENST00000461600.5	ENSG00000114098.17	ENSG00000114098	ARMC8	-0.713658618805941	-4.3630577477394	-2.32305294352261	0.0207515800769717	0.286863310970745	Transcript	DLPFC
ENST00000372134.5	ENSG00000165678.20	ENSG00000165678	GHITM	0.0699493564557424	7.84075082871258	2.32284979502557	0.0207626294414203	0.286863310970745	Transcript	DLPFC
ENST00000359685.7	ENSG00000079156.16	ENSG00000079156	OSBPL6	0.0969807566469921	4.95620659977583	2.32266005288506	0.0207729542781396	0.286863310970745	Transcript	DLPFC
ENST00000367064.7	ENSG00000196352.14	ENSG00000196352	CD55	-0.169336570769521	2.559949889629	-2.32264717507881	0.0207736551880593	0.286863310970745	Transcript	DLPFC
ENST00000237642.6	ENSG00000118804.8	ENSG00000118804	STBD1	0.116300262030751	1.58292367939581	2.32254087815238	0.0207794414806019	0.286863310970745	Transcript	DLPFC
ENST00000519680.1	ENSG00000254330.1	ENSG00000254330	RP11-1D12.1	-0.164416476585887	-1.45235835442295	-2.32249623837992	0.0207818718754096	0.286863310970745	Transcript	DLPFC
ENST00000229329.6	ENSG00000111726.12	ENSG00000111726	CMAS	0.0893560994223351	5.73471602386548	2.32236492279447	0.02078902274351	0.286863310970745	Transcript	DLPFC
ENST00000588417.1	ENSG00000101654.17	ENSG00000101654	RNMT	0.153790351209655	-0.997442089785838	2.32230256984317	0.0207924189646473	0.286863310970745	Transcript	DLPFC
ENST00000309859.8	ENSG00000103365.15	ENSG00000103365	GGA2	0.0471153948168761	5.6347480264238	2.32227939556324	0.0207936813379143	0.286863310970745	Transcript	DLPFC
ENST00000252242.8	ENSG00000186081.11	ENSG00000186081	KRT5	0.236721758998812	0.715605199829343	2.32215764397582	0.0208003146181954	0.286863310970745	Transcript	DLPFC
ENST00000543476.5	ENSG00000121350.15	ENSG00000121350	PYROXD1	-0.356243019404888	-0.615493203891865	-2.32215558522256	0.0208004267992894	0.286863310970745	Transcript	DLPFC
ENST00000234677.6	ENSG00000031698.12	ENSG00000031698	SARS	0.0571381549569896	6.74366457104412	2.32206967009669	0.0208051087712963	0.286863310970745	Transcript	DLPFC
ENST00000481381.1	ENSG00000068903.19	ENSG00000068903	SIRT2	-0.115884933933709	0.52652951500419	-2.32206704156057	0.0208052520287485	0.286863310970745	Transcript	DLPFC
ENST00000550093.5	ENSG00000087470.17	ENSG00000087470	DNM1L	-0.298230489074801	-0.125312126225544	-2.32205221848984	0.0208060599148659	0.286863310970745	Transcript	DLPFC
ENST00000342228.7	ENSG00000168575.9	ENSG00000168575	SLC20A2	-0.0552434840937073	5.23560275336972	-2.32202994378451	0.0208072739811696	0.286863310970745	Transcript	DLPFC
ENST00000616832.1	ENSG00000276863.1	ENSG00000276863	CTD-2047H16.5	0.192312904046108	-1.17193763785696	2.32199591434985	0.0208091288500264	0.286863310970745	Transcript	DLPFC
ENST00000406962.1	ENSG00000163793.12	ENSG00000163793	DNAJC5G	0.225590297062814	-0.173876429905668	2.32192008197142	0.0208132628251549	0.286863310970745	Transcript	DLPFC
ENST00000522771.6	ENSG00000214548.14	ENSG00000214548	MEG3	0.134486545881619	7.66888389434118	2.32182458803701	0.020818469665714	0.286863310970745	Transcript	DLPFC
ENST00000569152.1	ENSG00000173548.8	ENSG00000173548	SNX33	-0.621161384042331	-0.952079862099479	-2.32172347686527	0.020823984030971	0.286863310970745	Transcript	DLPFC
ENST00000400518.5	ENSG00000184470.20	ENSG00000184470	TXNRD2	-0.815507493246312	-2.71887312822715	-2.32172155608727	0.0208240887980552	0.286863310970745	Transcript	DLPFC
ENST00000521229.5	ENSG00000167904.14	ENSG00000167904	TMEM68	-0.0910609595128522	0.723363038447469	-2.32167093873446	0.0208268498417056	0.286863310970745	Transcript	DLPFC
ENST00000508240.1	ENSG00000065534.18	ENSG00000065534	MYLK	0.656556132498326	-3.5139901526108	2.3215636485952	0.0208327032965654	0.286863310970745	Transcript	DLPFC
ENST00000401089.3	ENSG00000055070.16	ENSG00000055070	SZRD1	-0.124639583097552	3.28820187541653	-2.3215545342305	0.020833200617591	0.286863310970745	Transcript	DLPFC
ENST00000373018.7	ENSG00000137218.10	ENSG00000137218	FRS3	0.327289582134862	2.43806171756605	2.32151321886458	0.0208354551014424	0.286863310970745	Transcript	DLPFC
ENST00000309739.5	ENSG00000172602.9	ENSG00000172602	RND1	0.153029090727288	4.39446379419873	2.32147900167172	0.0208373224161043	0.286863310970745	Transcript	DLPFC
ENST00000397426.5	ENSG00000100225.17	ENSG00000100225	FBXO7	-0.103171312658453	4.9155246755049	-2.32145823676803	0.0208384556783575	0.286863310970745	Transcript	DLPFC
ENST00000392038.6	ENSG00000105221.16	ENSG00000105221	AKT2	-0.0751342926449426	3.61911409905964	-2.3214222008533	0.0208404224970669	0.286863310970745	Transcript	DLPFC
ENST00000372967.3	ENSG00000168653.10	ENSG00000168653	NDUFS5	0.0838061954308154	5.71181099461149	2.32133078058602	0.0208454128897375	0.286884036605386	Transcript	DLPFC
ENST00000279022.6	ENSG00000101335.9	ENSG00000101335	MYL9	-0.188174503486755	0.367135522978693	-2.3211557268323	0.0208549715343915	0.286935384713629	Transcript	DLPFC
ENST00000566153.5	ENSG00000205517.12	ENSG00000205517	RGL3	-0.406290926300948	-1.78865910978968	-2.32113479883236	0.0208561145447588	0.286935384713629	Transcript	DLPFC
ENST00000369816.4	ENSG00000118402.5	ENSG00000118402	ELOVL4	0.118450292765991	5.27599632076883	2.32106645323708	0.0208598477117163	0.286938794078942	Transcript	DLPFC
ENST00000422128.5	ENSG00000231312.6	ENSG00000231312	AC007246.3	0.208131847287191	0.860387865872785	2.32084414052415	0.0208719949027428	0.287057922545624	Transcript	DLPFC
ENST00000296440.10	ENSG00000164050.12	ENSG00000164050	PLXNB1	-0.139997931261162	5.3550190680115	-2.32069454962797	0.0208801720501862	0.287099153989561	Transcript	DLPFC
ENST00000416425.5	ENSG00000093167.17	ENSG00000093167	LRRFIP2	0.45525197642563	0.617977332969691	2.32061667388117	0.0208844301133109	0.287099153989561	Transcript	DLPFC
ENST00000606999.5	ENSG00000138085.16	ENSG00000138085	ATRAID	-0.145891837466898	2.96463469406612	-2.32045139992073	0.0208934694240038	0.287099153989561	Transcript	DLPFC
ENST00000468300.5	ENSG00000012048.20	ENSG00000012048	BRCA1	-0.465539821017134	-1.80204229553199	-2.32035472403188	0.0208987584951428	0.287099153989561	Transcript	DLPFC
ENST00000513582.5	ENSG00000249915.7	ENSG00000249915	PDCD6	-0.0672267023586931	2.2944136604688	-2.32026364342372	0.0209037425244439	0.287099153989561	Transcript	DLPFC
ENST00000467049.1	ENSG00000158079.14	ENSG00000158079	PTPDC1	-0.124546948068759	2.28718501885767	-2.32024918880519	0.0209045335924377	0.287099153989561	Transcript	DLPFC
ENST00000263918.8	ENSG00000115808.11	ENSG00000115808	STRN	-0.0833239658310562	6.41679723379629	-2.32018461600139	0.0209080678333221	0.287099153989561	Transcript	DLPFC
ENST00000554606.5	ENSG00000170633.16	ENSG00000170633	RNF34	0.194272393195635	-1.19692724815339	2.32012910711818	0.0209111063998003	0.287099153989561	Transcript	DLPFC
ENST00000447315.1	ENSG00000226070.1	ENSG00000226070	RP11-552E20.4	0.180584747508873	-0.317157545702419	2.32005059347863	0.0209154049108524	0.287099153989561	Transcript	DLPFC
ENST00000315190.3	ENSG00000180440.3	ENSG00000180440	SERTM1	0.149536189887211	4.52739044642608	2.32003514881589	0.020916250575384	0.287099153989561	Transcript	DLPFC
ENST00000369774.8	ENSG00000107957.16	ENSG00000107957	SH3PXD2A	-0.194055419227602	5.08893318875557	-2.32002268347515	0.0209169331305025	0.287099153989561	Transcript	DLPFC
ENST00000454668.2	ENSG00000099849.14	ENSG00000099849	RASSF7	0.353834189153239	-0.960065525675775	2.3199631193636	0.0209201949061033	0.287099153989561	Transcript	DLPFC
ENST00000481992.1	ENSG00000108671.9	ENSG00000108671	PSMD11	-0.124800187319712	0.581861739882018	-2.31996069317198	0.0209203277756189	0.287099153989561	Transcript	DLPFC
ENST00000497050.5	ENSG00000066322.13	ENSG00000066322	ELOVL1	-0.749395498138095	-4.18025746788743	-2.31989087342425	0.0209241517455951	0.287103773459934	Transcript	DLPFC
ENST00000322340.9	ENSG00000140153.17	ENSG00000140153	WDR20	-0.0787029434061531	2.05619208856131	-2.31965260907623	0.0209372058938341	0.28723501910043	Transcript	DLPFC
ENST00000582592.1	ENSG00000082397.17	ENSG00000082397	EPB41L3	0.199438708132266	-1.86120938640192	2.31956734993498	0.0209418788464027	0.287251259544784	Transcript	DLPFC
ENST00000498558.5	ENSG00000135541.20	ENSG00000135541	AHI1	0.147228244256777	1.7826607299267	2.31944709162598	0.0209484716136971	0.287253019244147	Transcript	DLPFC
ENST00000356836.10	ENSG00000117411.16	ENSG00000117411	B4GALT2	0.163351741049203	0.458654221918313	2.31941031732277	0.0209504880068699	0.287253019244147	Transcript	DLPFC
ENST00000271417.7	ENSG00000143195.12	ENSG00000143195	ILDR2	0.0804173633059918	6.43787577799825	2.31937408860902	0.0209524746506141	0.287253019244147	Transcript	DLPFC
ENST00000520536.1	ENSG00000158941.16	ENSG00000158941	CCAR2	-0.29054590044277	-1.72521281691368	-2.31928396372407	0.0209574174689822	0.287272945049766	Transcript	DLPFC
ENST00000301042.7	ENSG00000167528.12	ENSG00000167528	ZNF641	0.0829204549633853	3.97980474528061	2.31907754064311	0.0209687424031444	0.287380332249654	Transcript	DLPFC
ENST00000384452.1	ENSG00000207181.1	ENSG00000207181	SNORA14B	0.148134628324215	-0.543762384267492	2.31897241649927	0.0209745118589223	0.287411557558172	Transcript	DLPFC
ENST00000606570.1	ENSG00000089006.16	ENSG00000089006	SNX5	0.0453805806455966	3.45095875263872	2.31882925909921	0.020982370901776	0.287471401103431	Transcript	DLPFC
ENST00000563989.1	ENSG00000259775.1	ENSG00000259775	RP11-45P15.4	-0.125335450037753	0.50468298885353	-2.31870051811855	0.0209894407140462	0.287503061368049	Transcript	DLPFC
ENST00000331244.9	ENSG00000108010.11	ENSG00000108010	GLRX3	0.0534724538235003	4.06835826643394	2.31866000026892	0.0209916661834313	0.287503061368049	Transcript	DLPFC
ENST00000290101.8	ENSG00000076864.19	ENSG00000076864	RAP1GAP	0.162662267980773	3.09097650340148	2.31845233343609	0.0210030756618013	0.287611478710764	Transcript	DLPFC
ENST00000492468.5	ENSG00000090621.13	ENSG00000090621	PABPC4	-0.717690307979714	-3.65494962853293	-2.31831475171916	0.0210106375636903	0.28762289444732	Transcript	DLPFC
ENST00000587940.1	ENSG00000074695.5	ENSG00000074695	LMAN1	-0.243410083029782	-2.11759003214921	-2.31825635173002	0.0210138481216879	0.28762289444732	Transcript	DLPFC
ENST00000427199.2	ENSG00000243414.5	ENSG00000243414	TICAM2	0.258904555891974	1.84783807775468	2.31824649031562	0.0210143902984517	0.28762289444732	Transcript	DLPFC
ENST00000599916.5	ENSG00000160321.14	ENSG00000160321	ZNF208	-0.356487975712915	0.515412115263668	-2.31816688318425	0.0210187675161615	0.287634985588934	Transcript	DLPFC
ENST00000367108.7	ENSG00000143479.15	ENSG00000143479	DYRK3	0.778506434559502	-3.55565619987092	2.31807939562654	0.0210235789613093	0.287653013984994	Transcript	DLPFC
ENST00000483083.3	ENSG00000080603.16	ENSG00000080603	SRCAP	-0.103312016770603	2.36528510782229	-2.31793491695194	0.0210315267866637	0.287713942466877	Transcript	DLPFC
ENST00000396335.8	ENSG00000069966.18	ENSG00000069966	GNB5	0.092272099375228	4.82492940366014	2.3176523094969	0.0210470807292516	0.287867751699846	Transcript	DLPFC
ENST00000574128.1	ENSG00000108590.10	ENSG00000108590	MED31	0.399031239933343	-0.0439488936878892	2.31750222920238	0.0210553448302831	0.287867751699846	Transcript	DLPFC
ENST00000622986.3	ENSG00000101901.11	ENSG00000101901	ALG13	-0.166021598614468	-0.1892456292725	-2.31746952782612	0.0210571458929382	0.287867751699846	Transcript	DLPFC
ENST00000475443.1	ENSG00000166171.12	ENSG00000166171	DPCD	0.257271973102568	-2.10658624602445	2.31746869598447	0.0210571917092492	0.287867751699846	Transcript	DLPFC
ENST00000250405.9	ENSG00000129473.9	ENSG00000129473	BCL2L2	0.051677984232756	7.26917053879503	2.31741311437374	0.0210602532399841	0.287867751699846	Transcript	DLPFC
ENST00000483992.5	ENSG00000243147.7	ENSG00000243147	MRPL33	0.111665346789079	0.280827192792312	2.31719609319924	0.0210722108694177	0.28791357945152	Transcript	DLPFC
ENST00000425637.2	ENSG00000130921.7	ENSG00000130921	C12orf65	0.0803705768366849	1.3991644223944	2.31718519717601	0.0210728113849785	0.28791357945152	Transcript	DLPFC
ENST00000396596.2	ENSG00000104205.12	ENSG00000104205	SGK3	-0.643685455459257	2.2983503027279	-2.31702606736869	0.0210815832568203	0.28791357945152	Transcript	DLPFC
ENST00000435422.7	ENSG00000170624.13	ENSG00000170624	SGCD	-0.0833456223215488	4.29966575968342	-2.31700882779573	0.0210825337628715	0.28791357945152	Transcript	DLPFC
ENST00000519998.1	ENSG00000198791.11	ENSG00000198791	CNOT7	-0.0729249795083922	1.16898415503169	-2.31699303632103	0.0210834044607471	0.28791357945152	Transcript	DLPFC
ENST00000252996.8	ENSG00000130699.17	ENSG00000130699	TAF4	-0.0727682552527385	2.29890989462479	-2.31694838856757	0.0210858663836061	0.28791357945152	Transcript	DLPFC
ENST00000506816.1	ENSG00000197860.9	ENSG00000197860	SGTB	0.154787174073261	2.09819656344131	2.31690813286815	0.0210880863397509	0.28791357945152	Transcript	DLPFC
ENST00000464779.1	ENSG00000130024.14	ENSG00000130024	PHF10	-0.161388010392375	-1.01786731651524	-2.31675255039942	0.0210966680725662	0.287973688317156	Transcript	DLPFC
ENST00000592299.5	ENSG00000176170.13	ENSG00000176170	SPHK1	-0.6630843152544	-3.69793673845281	-2.31670149601246	0.0210994848340044	0.287973688317156	Transcript	DLPFC
ENST00000358307.6	ENSG00000033170.16	ENSG00000033170	FUT8	-0.167304765969981	2.49829170864907	-2.31651171770517	0.0211099581264218	0.288068874966671	Transcript	DLPFC
ENST00000474828.1	ENSG00000139218.17	ENSG00000139218	SCAF11	-0.148010645572183	0.0111635651181283	-2.31632510443552	0.0211202611852617	0.288124582798432	Transcript	DLPFC
ENST00000623908.1	ENSG00000279952.1	ENSG00000279952	RP11-483I24.1	0.19934910737314	-0.113540405269673	2.316310003641	0.0211210951038644	0.288124582798432	Transcript	DLPFC
ENST00000561100.1	ENSG00000166073.9	ENSG00000166073	GPR176	0.133272475967597	2.77841909708141	2.31613948415353	0.021130513785003	0.288124582798432	Transcript	DLPFC
ENST00000313349.3	ENSG00000179833.4	ENSG00000179833	SERTAD2	-0.0742034183796162	3.67586431009863	-2.31612684386526	0.0211312121203679	0.288124582798432	Transcript	DLPFC
ENST00000474124.5	ENSG00000148334.14	ENSG00000148334	PTGES2	-0.499574570954792	-2.19229206902504	-2.31612092294613	0.0211315392390945	0.288124582798432	Transcript	DLPFC
ENST00000395894.6	ENSG00000187607.15	ENSG00000187607	ZNF286A	0.455654291143191	2.97202042680973	2.31589305575613	0.0211441318042402	0.28824687084319	Transcript	DLPFC
ENST00000485596.5	ENSG00000073417.14	ENSG00000073417	PDE8A	-0.224762125537549	2.02484423919867	-2.31571351617965	0.0211540582770895	0.28824687084319	Transcript	DLPFC
ENST00000468410.5	ENSG00000105856.13	ENSG00000105856	HBP1	-0.106325161004202	3.79045314476112	-2.31562683068257	0.0211588524470521	0.28824687084319	Transcript	DLPFC
ENST00000360274.8	ENSG00000188191.14	ENSG00000188191	PRKAR1B	0.14296346619459	4.92787402939311	2.31561569768643	0.0211594682299471	0.28824687084319	Transcript	DLPFC
ENST00000634258.1	ENSG00000198198.14	ENSG00000198198	SZT2	-0.09072778648166	4.18129312472038	-2.31558081624703	0.0211613976767647	0.28824687084319	Transcript	DLPFC
ENST00000375064.5	ENSG00000095383.19	ENSG00000095383	TBC1D2	-0.627379074268924	-3.30516824094302	-2.31557868609641	0.0211615155098114	0.28824687084319	Transcript	DLPFC
ENST00000445096.5	ENSG00000188338.14	ENSG00000188338	SLC38A3	-0.643935987694834	-4.22097684201875	-2.31544839565066	0.0211687238475757	0.288249223266559	Transcript	DLPFC
ENST00000505921.1	ENSG00000249553.1	ENSG00000249553	PPP2R2B-IT1	-0.176187113761005	0.319227815143691	-2.31542783079292	0.0211698617975795	0.288249223266559	Transcript	DLPFC
ENST00000472487.5	ENSG00000162601.9	ENSG00000162601	MYSM1	0.0775460495661665	5.27843898570811	2.31538572224349	0.0211721920280453	0.288249223266559	Transcript	DLPFC
ENST00000578357.5	ENSG00000180891.12	ENSG00000180891	CUEDC1	-0.672570496729281	-3.8918946333808	-2.31529055864064	0.0211774590804311	0.288273259542767	Transcript	DLPFC
ENST00000373176.5	ENSG00000106992.17	ENSG00000106992	AK1	0.0470028895925125	3.71873999593377	2.31521350799103	0.0211817244688119	0.28828365520646	Transcript	DLPFC
ENST00000312504.9	ENSG00000174453.9	ENSG00000174453	VWC2L	0.129451501614739	3.35480837735877	2.31512817264934	0.0211864493603203	0.288294941989963	Transcript	DLPFC
ENST00000501825.2	ENSG00000245685.6	ENSG00000245685	AF146191.4	0.113511937356189	0.389638563327569	2.31507204761095	0.021189557423218	0.288294941989963	Transcript	DLPFC
ENST00000376544.7	ENSG00000106829.18	ENSG00000106829	TLE4	-0.0978194783793491	5.04065937032572	-2.31479693384974	0.0212047982992171	0.28845463145731	Transcript	DLPFC
ENST00000526972.5	ENSG00000172803.17	ENSG00000172803	SNX32	0.455080909054163	-1.51903266593506	2.31461443954823	0.0212149134906369	0.288477525166267	Transcript	DLPFC
ENST00000545856.5	ENSG00000196504.15	ENSG00000196504	PRPF40A	-0.180298013666284	0.490158751107267	-2.31456171108818	0.0212178368799461	0.288477525166267	Transcript	DLPFC
ENST00000623723.1	ENSG00000279064.1	ENSG00000279064	CH507-39O4.2	-0.135715858526179	-0.61954527535902	-2.31451659458527	0.0212203385242922	0.288477525166267	Transcript	DLPFC
ENST00000407924.2	ENSG00000216915.2	ENSG00000216915	RP1-97D16.1	0.262596997545261	-2.05632966327863	2.31446638075896	0.0212231231111936	0.288477525166267	Transcript	DLPFC
ENST00000623228.1	ENSG00000279369.1	ENSG00000279369	RP11-51F16.1	0.102973705435105	1.30864422302483	2.31445054250924	0.0212240014810704	0.288477525166267	Transcript	DLPFC
ENST00000612123.3	ENSG00000185630.18	ENSG00000185630	PBX1	0.558112940390778	3.01576810249698	2.31435842930997	0.0212291105963246	0.288499337745727	Transcript	DLPFC
ENST00000476197.1	ENSG00000115226.9	ENSG00000115226	FNDC4	0.368726244181606	-1.73640860560708	2.31426480835861	0.0212343044424131	0.288522294410059	Transcript	DLPFC
ENST00000397454.2	ENSG00000158023.9	ENSG00000158023	WDR66	0.112012029660498	1.40229016015609	2.31415085172442	0.0212406279591192	0.28856059042746	Transcript	DLPFC
ENST00000515591.1	ENSG00000134851.12	ENSG00000134851	TMEM165	-0.190235706642848	2.94336225229514	-2.31379422128067	0.0212604282257061	0.288762984277672	Transcript	DLPFC
ENST00000567789.1	ENSG00000103249.17	ENSG00000103249	CLCN7	-0.358147498748873	-1.54562993096357	-2.31373587205332	0.0212636693349089	0.288762984277672	Transcript	DLPFC
ENST00000588591.5	ENSG00000101489.19	ENSG00000101489	CELF4	0.23406843799059	4.99969126364559	2.31367219555019	0.0212672068501024	0.288762984277672	Transcript	DLPFC
ENST00000559030.1	ENSG00000259198.1	ENSG00000259198	RP11-133K1.6	0.137225720274247	-1.06020109746531	2.31362991518778	0.0212695559981513	0.288762984277672	Transcript	DLPFC
ENST00000216241.13	ENSG00000100399.15	ENSG00000100399	CHADL	-0.219776423186268	2.12238939565838	-2.31351616362857	0.0212758772991554	0.2888011789625	Transcript	DLPFC
ENST00000539827.5	ENSG00000051128.18	ENSG00000051128	HOMER3	-0.161659568270073	0.12516450814788	-2.31344243920133	0.0212799751254394	0.288809184331033	Transcript	DLPFC
ENST00000484123.1	ENSG00000144040.12	ENSG00000144040	SFXN5	0.159401296893546	1.02802516071759	2.31324094674587	0.0212911782066246	0.288897528318119	Transcript	DLPFC
ENST00000511805.5	ENSG00000159788.18	ENSG00000159788	RGS12	-0.129299200759631	-1.00610346553696	-2.31319915020126	0.0212935027613583	0.288897528318119	Transcript	DLPFC
ENST00000566192.5	ENSG00000103034.14	ENSG00000103034	NDRG4	0.129235321734428	8.01685737032116	2.3129774961291	0.0213058339748736	0.288987517122647	Transcript	DLPFC
ENST00000567887.5	ENSG00000127603.23	ENSG00000127603	MACF1	0.121831625537685	6.45367342088557	2.31295374000509	0.0213071559626182	0.288987517122647	Transcript	DLPFC
ENST00000450892.6	ENSG00000242866.9	ENSG00000242866	STRC	0.66225290782068	-1.91757307784232	2.31286769620424	0.0213119447538124	0.289004855171655	Transcript	DLPFC
ENST00000447660.3	ENSG00000165269.12	ENSG00000165269	AQP7	-0.223316727672545	-1.99643562125623	-2.31267032796402	0.0213229328935283	0.289018508248585	Transcript	DLPFC
ENST00000409882.5	ENSG00000115339.13	ENSG00000115339	GALNT3	0.771862775664856	-2.49755517967186	2.31263305070453	0.0213250087975393	0.289018508248585	Transcript	DLPFC
ENST00000497988.1	ENSG00000244738.1	ENSG00000244738	RP11-373E16.3	-0.194277755783338	0.0042561557838265	-2.31254911328631	0.021329683769622	0.289018508248585	Transcript	DLPFC
ENST00000624612.1	ENSG00000279594.1	ENSG00000279594	RP11-950C14.10	-0.102483195417754	0.349358721625622	-2.31248613349259	0.0213331920760433	0.289018508248585	Transcript	DLPFC
ENST00000307471.7	ENSG00000169193.11	ENSG00000169193	CCDC126	0.0880042421269377	2.91650585711841	2.31247379737868	0.0213338793217108	0.289018508248585	Transcript	DLPFC
ENST00000564286.1	ENSG00000153774.8	ENSG00000153774	CFDP1	0.551389069888321	-2.7411181438218	2.31241176774724	0.0213373352898012	0.289018508248585	Transcript	DLPFC
ENST00000360614.7	ENSG00000196365.11	ENSG00000196365	LONP1	0.674019775215299	-0.11198600579835	2.31236244240466	0.0213400837905612	0.289018508248585	Transcript	DLPFC
ENST00000409858.7	ENSG00000197355.10	ENSG00000197355	UAP1L1	-0.358054170027128	0.0328009034542241	-2.31234534618237	0.0213410364964489	0.289018508248585	Transcript	DLPFC
ENST00000240050.8	ENSG00000120832.9	ENSG00000120832	MTERF2	0.155780420210717	2.30280470166865	2.31217661083636	0.0213504414558061	0.289098321337524	Transcript	DLPFC
ENST00000407050.8	ENSG00000139220.16	ENSG00000139220	PPFIA2	0.248614988130404	5.15694825069262	2.31201833017192	0.0213592669877908	0.289140877058115	Transcript	DLPFC
ENST00000395872.5	ENSG00000087494.15	ENSG00000087494	PTHLH	0.668289785041914	-1.29488393713081	2.31199427632996	0.0213606084792043	0.289140877058115	Transcript	DLPFC
ENST00000419284.6	ENSG00000141127.14	ENSG00000141127	PRPSAP2	-0.631036416640012	-3.31972826970572	-2.31190587969067	0.0213655390245797	0.289160074186516	Transcript	DLPFC
ENST00000429270.1	ENSG00000114439.18	ENSG00000114439	BBX	0.747565457357418	-1.57499034887321	2.31147261560574	0.021389719819283	0.289346328831165	Transcript	DLPFC
ENST00000552775.1	ENSG00000258315.5	ENSG00000258315	C17orf49	-0.0975252974196842	1.25289665545199	-2.31141086998448	0.0213931678366908	0.289346328831165	Transcript	DLPFC
ENST00000601444.2	ENSG00000130511.15	ENSG00000130511	SSBP4	0.272088902010609	0.605569298164771	2.31140104505287	0.0213937165282792	0.289346328831165	Transcript	DLPFC
ENST00000623371.1	ENSG00000279415.1	ENSG00000279415	RP11-1102P22.1	0.153429454006666	-1.43127069352689	2.31139390940915	0.0213941150392964	0.289346328831165	Transcript	DLPFC
ENST00000569296.5	ENSG00000103174.11	ENSG00000103174	NAGPA	0.243348018527853	-0.660604667906842	2.31134451040405	0.0213968740501188	0.289346328831165	Transcript	DLPFC
ENST00000583601.1	ENSG00000266777.1	ENSG00000266777	SH3GL1P1	0.142017605879379	-0.387177725225077	2.31122708110363	0.0214034339072273	0.289387502591608	Transcript	DLPFC
ENST00000417658.5	ENSG00000165630.13	ENSG00000165630	PRPF18	0.138571444646582	1.89966723412533	2.31108960047007	0.0214111161104868	0.289443835144179	Transcript	DLPFC
ENST00000468166.5	ENSG00000197157.10	ENSG00000197157	SND1	0.185425688242882	-0.47823212902469	2.31082778228817	0.0214257527710252	0.289594146836347	Transcript	DLPFC
ENST00000369501.2	ENSG00000118432.12	ENSG00000118432	CNR1	0.149175042506057	5.66009707003594	2.31059499375124	0.0214387739087328	0.289678981877531	Transcript	DLPFC
ENST00000599190.1	ENSG00000268392.1	ENSG00000268392	AC003682.16	0.161666142906201	-1.46397270027706	2.31058976238279	0.0214390666073074	0.289678981877531	Transcript	DLPFC
ENST00000373616.9	ENSG00000137409.19	ENSG00000137409	MTCH1	0.130428742333734	5.40564181635389	2.3104807702522	0.021445165585055	0.289701852847987	Transcript	DLPFC
ENST00000624069.3	ENSG00000142541.16	ENSG00000142541	RPL13A	-0.132942768929879	1.78748100189404	-2.31043375171202	0.0214477971152657	0.289701852847987	Transcript	DLPFC
ENST00000415584.6	ENSG00000231999.6	ENSG00000231999	FLJ27354	-0.149932271588545	-0.352521686333585	-2.30974946999946	0.0214861269159844	0.290089291617194	Transcript	DLPFC
ENST00000592811.5	ENSG00000125740.13	ENSG00000125740	FOSB	-0.628070347662453	-2.13604781040348	-2.30963549949115	0.0214925167497966	0.290089291617194	Transcript	DLPFC
ENST00000532619.1	ENSG00000255384.1	ENSG00000255384	RP11-770J1.4	0.0903686983794192	0.292315706465914	2.30961739720642	0.0214935318195713	0.290089291617194	Transcript	DLPFC
ENST00000570267.2	ENSG00000259877.2	ENSG00000259877	RP11-46C24.7	-0.0520246930143434	3.01037835954911	-2.30953241858472	0.0214982974817324	0.290089291617194	Transcript	DLPFC
ENST00000392552.6	ENSG00000163328.13	ENSG00000163328	GPR155	0.0720071876796783	6.32216467224456	2.30949689217364	0.0215002901022579	0.290089291617194	Transcript	DLPFC
ENST00000261192.11	ENSG00000060982.14	ENSG00000060982	BCAT1	0.0999199411921996	6.03492547912124	2.30942898656752	0.0215040992702705	0.290089291617194	Transcript	DLPFC
ENST00000509362.5	ENSG00000177453.7	ENSG00000177453	NIM1K	0.169501946892063	-1.23544121032179	2.30941270793132	0.0215050125087786	0.290089291617194	Transcript	DLPFC
ENST00000339093.7	ENSG00000142546.13	ENSG00000142546	NOSIP	-0.530781808562811	-3.15182304043276	-2.30941009991925	0.021505158822532	0.290089291617194	Transcript	DLPFC
ENST00000409784.7	ENSG00000138069.16	ENSG00000138069	RAB1A	0.0512233898607734	5.81356099169649	2.30920379935408	0.0215167353805623	0.290089291617194	Transcript	DLPFC
ENST00000409120.5	ENSG00000143951.15	ENSG00000143951	WDPCP	-0.0887114280714608	2.36536231418185	-2.30916879505491	0.0215187001877512	0.290089291617194	Transcript	DLPFC
ENST00000356357.8	ENSG00000119682.16	ENSG00000119682	AREL1	0.0586148898660081	5.54807601125293	2.30916267968155	0.0215190434625292	0.290089291617194	Transcript	DLPFC
ENST00000518140.5	ENSG00000184347.14	ENSG00000184347	SLIT3	0.394642396354049	-1.81007763714614	2.30912342715596	0.0215212469419214	0.290089291617194	Transcript	DLPFC
ENST00000482824.1	ENSG00000169814.12	ENSG00000169814	BTD	-0.197124543379854	-1.1577094253221	-2.3090167122734	0.0215272384848244	0.290089291617194	Transcript	DLPFC
ENST00000487717.5	ENSG00000163635.17	ENSG00000163635	ATXN7	0.608485365172798	-2.10071701858068	2.30901505432166	0.021527331582586	0.290089291617194	Transcript	DLPFC
ENST00000423068.1	ENSG00000130741.10	ENSG00000130741	EIF2S3	-0.286321368220078	-1.38949469346622	-2.30895030786714	0.0215309675186166	0.290089291617194	Transcript	DLPFC
ENST00000366167.2	ENSG00000228010.5	ENSG00000228010	AC073343.13	0.133644594465774	-0.858746828904297	2.30891663405945	0.0215328587349554	0.290089291617194	Transcript	DLPFC
ENST00000481848.6	ENSG00000255330.9	ENSG00000255330	RP3-403A15.5	0.0822742566899101	6.59188682039381	2.30882017492212	0.0215382769570661	0.290114811361973	Transcript	DLPFC
ENST00000453408.7	ENSG00000141503.15	ENSG00000141503	MINK1	-1.02566830022213	-0.879217098118227	-2.30874628380612	0.021542428313436	0.290123261207303	Transcript	DLPFC
ENST00000602595.1	ENSG00000270016.1	ENSG00000270016	RP11-932O9.8	-0.154848610906715	-1.21139858610869	-2.30863456088378	0.0215487064678634	0.290160346316616	Transcript	DLPFC
ENST00000610343.4	ENSG00000121741.16	ENSG00000121741	ZMYM2	0.0705815431338053	5.87880112574409	2.30849526432163	0.0215565363352144	0.290218310199377	Transcript	DLPFC
ENST00000559624.5	ENSG00000128829.11	ENSG00000128829	EIF2AK4	-0.0708061000371773	1.85827370398437	-2.30828519399643	0.0215683491039915	0.29031906150637	Transcript	DLPFC
ENST00000288976.3	ENSG00000158079.14	ENSG00000158079	PTPDC1	-0.222150277644284	3.39831713305377	-2.30823677430431	0.0215710726643078	0.29031906150637	Transcript	DLPFC
ENST00000321358.11	ENSG00000065978.18	ENSG00000065978	YBX1	-0.0780190553559583	5.29426149327091	-2.30815909255397	0.0215754428149613	0.290330415270892	Transcript	DLPFC
ENST00000243457.3	ENSG00000123700.4	ENSG00000123700	KCNJ2	-0.159135134333023	4.63620899283316	-2.30804094175005	0.0215820911215656	0.290372416369526	Transcript	DLPFC
ENST00000377883.7	ENSG00000135093.12	ENSG00000135093	USP30	-0.498132234786813	-2.85430668346421	-2.30787234169415	0.021591581292407	0.290452632852939	Transcript	DLPFC
ENST00000624344.1	ENSG00000278948.1	ENSG00000278948	RP5-1039K5.12	-0.11109465671952	2.43809392485011	-2.30773296333712	0.021599429384887	0.290504963163386	Transcript	DLPFC
ENST00000614046.1	ENSG00000274712.1	ENSG00000274712	RP11-147L13.15	-0.0604698553269028	3.02232146893835	-2.30765302744957	0.0216039315262836	0.290504963163386	Transcript	DLPFC
ENST00000593581.5	ENSG00000269386.5	ENSG00000269386	RAB11B-AS1	-0.160479925583198	-0.0412075037556825	-2.30761528704504	0.021606057422831	0.290504963163386	Transcript	DLPFC
ENST00000485531.1	ENSG00000213930.11	ENSG00000213930	GALT	0.615076171563224	-1.23680698907372	2.30742403299721	0.0216168334718044	0.290529179627111	Transcript	DLPFC
ENST00000218364.4	ENSG00000102241.11	ENSG00000102241	HTATSF1	0.0474098095073127	6.24289046263543	2.30729450586624	0.0216241342378077	0.290529179627111	Transcript	DLPFC
ENST00000606217.1	ENSG00000272121.1	ENSG00000272121	RP4-555D20.4	0.147369850994949	-0.759227340378702	2.30726658241556	0.0216257084188958	0.290529179627111	Transcript	DLPFC
ENST00000373972.5	ENSG00000123992.18	ENSG00000123992	DNPEP	-0.816011726363956	-3.82438487425317	-2.30723907866474	0.0216272590373923	0.290529179627111	Transcript	DLPFC
ENST00000436639.6	ENSG00000080546.13	ENSG00000080546	SESN1	0.0663641036731295	4.79352980200251	2.30723360618518	0.0216275675788328	0.290529179627111	Transcript	DLPFC
ENST00000339310.7	ENSG00000166169.16	ENSG00000166169	POLL	-0.137938725633001	1.19991828556059	-2.30713577344005	0.0216330840927609	0.290529179627111	Transcript	DLPFC
ENST00000486123.1	ENSG00000151690.14	ENSG00000151690	MFSD6	-0.121710458388786	0.0801533800986956	-2.3071033925532	0.0216349102310241	0.290529179627111	Transcript	DLPFC
ENST00000615484.4	ENSG00000197863.8	ENSG00000197863	ZNF790	0.950458120391939	-1.95983876815192	2.30708247022472	0.0216360902291328	0.290529179627111	Transcript	DLPFC
ENST00000491209.5	ENSG00000165810.16	ENSG00000165810	BTNL9	-0.305291925224308	-2.36243206034654	-2.30677524644423	0.0216534238187714	0.29061693357158	Transcript	DLPFC
ENST00000592638.1	ENSG00000267414.1	ENSG00000267414	RP11-456K23.1	0.126156185593016	0.0629515775870945	2.30676419345822	0.0216540476552697	0.29061693357158	Transcript	DLPFC
ENST00000444736.5	ENSG00000006757.11	ENSG00000006757	PNPLA4	-0.58228511921619	1.51623955078088	-2.30672999636716	0.0216559778570588	0.29061693357158	Transcript	DLPFC
ENST00000344721.8	ENSG00000151623.14	ENSG00000151623	NR3C2	0.122795922195926	4.63163395559334	2.30671639674766	0.0216567455082979	0.29061693357158	Transcript	DLPFC
ENST00000300784.7	ENSG00000167363.13	ENSG00000167363	FN3K	-0.0979272484430565	2.98377277846258	-2.30656650056079	0.0216652082030798	0.290663009322186	Transcript	DLPFC
ENST00000304886.6	ENSG00000132639.12	ENSG00000132639	SNAP25	0.142984086745865	7.97960250858081	2.30641976250038	0.021673495399371	0.290663009322186	Transcript	DLPFC
ENST00000371157.7	ENSG00000101972.18	ENSG00000101972	STAG2	-0.0772146992565734	5.87019446018823	-2.30641095996857	0.0216739926203022	0.290663009322186	Transcript	DLPFC
ENST00000532313.5	ENSG00000159176.13	ENSG00000159176	CSRP1	-0.171078579955878	3.62333742313133	-2.30628530923306	0.0216810912308648	0.290663009322186	Transcript	DLPFC
ENST00000587500.5	ENSG00000213339.8	ENSG00000213339	QTRT1	0.244823727603668	-1.05198057847601	2.30626422278976	0.0216822827039519	0.290663009322186	Transcript	DLPFC
ENST00000512856.1	ENSG00000248734.2	ENSG00000248734	CTD-2260A17.1	0.361174710265844	-2.35482198790955	2.30619930239242	0.0216859513399246	0.290663009322186	Transcript	DLPFC
ENST00000435603.5	ENSG00000134121.9	ENSG00000134121	CHL1	0.183418299693252	1.00543134761701	2.30610592638612	0.0216912289469701	0.290663009322186	Transcript	DLPFC
ENST00000368977.8	ENSG00000135537.16	ENSG00000135537	LACE1	0.061884307592419	3.19555000721987	2.30603877803924	0.0216950248620176	0.290663009322186	Transcript	DLPFC
ENST00000411625.2	ENSG00000177736.4	ENSG00000177736	FXNP2	0.132485080382176	-0.457482761848984	2.30600868493743	0.021696726221997	0.290663009322186	Transcript	DLPFC
ENST00000469172.5	ENSG00000096746.17	ENSG00000096746	HNRNPH3	-0.157587093040223	0.13956147938973	-2.30600515344263	0.0216969258881545	0.290663009322186	Transcript	DLPFC
ENST00000370682.7	ENSG00000142875.19	ENSG00000142875	PRKACB	0.710086384625035	5.44173232135725	2.30594738943563	0.0217001920185603	0.290663009322186	Transcript	DLPFC
ENST00000625166.1	ENSG00000266074.8	ENSG00000266074	BAHCC1	0.0883563807189935	0.986756489538843	2.30590575923523	0.0217025461671563	0.290663009322186	Transcript	DLPFC
ENST00000254722.8	ENSG00000132386.10	ENSG00000132386	SERPINF1	0.122748456977921	4.44780214951803	2.30567084486159	0.0217158345381465	0.290787463382166	Transcript	DLPFC
ENST00000524189.5	ENSG00000197892.12	ENSG00000197892	KIF13B	-0.145168029442137	5.53301168446767	-2.3056114896052	0.0217191932045649	0.290787463382166	Transcript	DLPFC
ENST00000465130.1	ENSG00000115760.13	ENSG00000115760	BIRC6	0.112187711550675	0.234525098801535	2.30555420871613	0.0217224349217185	0.290787463382166	Transcript	DLPFC
ENST00000605830.5	ENSG00000271270.5	ENSG00000271270	TMCC1-AS1	0.0667823901102137	3.10821566802343	2.3053914369948	0.0217316490265653	0.290863513153966	Transcript	DLPFC
ENST00000476846.5	ENSG00000128512.19	ENSG00000128512	DOCK4	-0.133308224237038	3.4698087685981	-2.30531390904538	0.021736038893125	0.290874979511427	Transcript	DLPFC
ENST00000395529.7	ENSG00000128487.16	ENSG00000128487	SPECC1	-0.0671030690053817	4.41354285439782	-2.30509327400526	0.0217485361571892	0.290984789185447	Transcript	DLPFC
ENST00000512595.5	ENSG00000177058.11	ENSG00000177058	SLC38A9	-0.34036933613586	-1.46194865123967	-2.30504425467769	0.0217513135744924	0.290984789185447	Transcript	DLPFC
ENST00000344908.9	ENSG00000169967.16	ENSG00000169967	MAP3K2	-0.107776428665558	2.64301864335175	-2.30491976566487	0.0217583684702091	0.291031876693243	Transcript	DLPFC
ENST00000494660.6	ENSG00000124370.10	ENSG00000124370	MCEE	-0.142869406544959	-0.403580058975786	-2.30465052146823	0.0217736336031739	0.291188748156026	Transcript	DLPFC
ENST00000447662.1	ENSG00000114331.13	ENSG00000114331	ACAP2	0.11941656345018	-0.685174359079332	2.3044552228753	0.0217847121551565	0.291268731604527	Transcript	DLPFC
ENST00000445792.7	ENSG00000167393.17	ENSG00000167393	PPP2R3B	0.228399145724774	-1.82689066448042	2.30442036088749	0.0217866902622551	0.291268731604527	Transcript	DLPFC
ENST00000357996.4	ENSG00000171055.14	ENSG00000171055	FEZ2	-0.938383394646263	-2.61334432750422	-2.30434454792855	0.0217909925138949	0.291278947993412	Transcript	DLPFC
ENST00000605244.5	ENSG00000005238.19	ENSG00000005238	FAM214B	-0.755658552138062	-3.48861152018556	-2.30419152443023	0.0217996785893689	0.291347749874509	Transcript	DLPFC
ENST00000476321.5	ENSG00000134202.10	ENSG00000134202	GSTM3	0.154657321332652	-0.819509415735076	2.3041252846056	0.0218034395000335	0.291350716396569	Transcript	DLPFC
ENST00000530955.2	ENSG00000255248.7	ENSG00000255248	MIR100HG	0.194546846736911	1.58963751219256	2.30405471042571	0.0218074471271122	0.291356978194379	Transcript	DLPFC
ENST00000562404.1	ENSG00000176454.13	ENSG00000176454	LPCAT4	0.147918470958742	0.132973908666557	2.3038813339542	0.0218172952212061	0.291441256478377	Transcript	DLPFC
ENST00000452389.6	ENSG00000114745.13	ENSG00000114745	GORASP1	-0.979237891080223	-0.834859108354648	-2.30376243975314	0.0218240508711625	0.291484204424107	Transcript	DLPFC
ENST00000525561.1	ENSG00000126883.16	ENSG00000126883	NUP214	-0.17327112727261	-1.831689304991	-2.3035243552721	0.0218375844906143	0.291617650990885	Transcript	DLPFC
ENST00000565525.1	ENSG00000169627.7	ENSG00000169627	BOLA2B	0.103707228043005	1.0815104552629	2.30332116918727	0.0218491401537303	0.291724645059383	Transcript	DLPFC
ENST00000497757.1	ENSG00000114541.14	ENSG00000114541	FRMD4B	-0.288876712164982	-1.76318668356741	-2.3032162703183	0.0218551080866261	0.291757010450408	Transcript	DLPFC
ENST00000422368.5	ENSG00000138380.17	ENSG00000138380	CARF	0.631461536243334	-2.35137857001463	2.30302061737386	0.0218662430297239	0.291831125856997	Transcript	DLPFC
ENST00000361418.9	ENSG00000139116.18	ENSG00000139116	KIF21A	0.0845903571963167	5.8803275582401	2.30294301721282	0.0218706607602918	0.291831125856997	Transcript	DLPFC
ENST00000436170.6	ENSG00000142046.14	ENSG00000142046	TMEM91	0.287812399780956	-1.10981124952565	2.3028773943185	0.0218743972409207	0.291831125856997	Transcript	DLPFC
ENST00000507837.5	ENSG00000124275.14	ENSG00000124275	MTRR	0.306426338092276	-2.05966980643036	2.3028696349001	0.0218748390887987	0.291831125856997	Transcript	DLPFC
ENST00000288670.13	ENSG00000157827.19	ENSG00000157827	FMNL2	-0.118009904605167	7.58455284499666	-2.30278957708973	0.0218793983102856	0.291844657273313	Transcript	DLPFC
ENST00000453554.1	ENSG00000228549.3	ENSG00000228549	RP11-108M9.3	-0.45046670528874	-1.76056611711178	-2.30266681279347	0.0218863912413679	0.291890641783266	Transcript	DLPFC
ENST00000506784.5	ENSG00000117266.15	ENSG00000117266	CDK18	-0.730643623479458	0.185339720938714	-2.30259762000316	0.0218903334792628	0.291895932029037	Transcript	DLPFC
ENST00000465407.5	ENSG00000172671.19	ENSG00000172671	ZFAND4	-0.170899871935172	-0.739594655612858	-2.30237769080107	0.0219028679986643	0.292015775502192	Transcript	DLPFC
ENST00000561590.1	ENSG00000103061.12	ENSG00000103061	SLC7A6OS	0.120655922335845	-0.586228169664634	2.30225743962337	0.0219097241774293	0.292055762927978	Transcript	DLPFC
ENST00000274867.8	ENSG00000146122.16	ENSG00000146122	DAAM2	-0.186735140396526	6.39464429779995	-2.30215685442369	0.021915460531326	0.292055762927978	Transcript	DLPFC
ENST00000605533.1	ENSG00000270704.3	ENSG00000270704	RP11-701H24.5	0.101842475929735	4.23199239504438	2.3021225998501	0.0219174143623788	0.292055762927978	Transcript	DLPFC
ENST00000360093.7	ENSG00000153253.15	ENSG00000153253	SCN3A	0.148195997818648	5.20400310570035	2.30207626772097	0.0219200573218018	0.292055762927978	Transcript	DLPFC
ENST00000611640.4	ENSG00000127663.14	ENSG00000127663	KDM4B	-0.923508709889874	-0.882951769692894	-2.30171454920691	0.0219407006862244	0.292283505727314	Transcript	DLPFC
ENST00000394613.3	ENSG00000176485.10	ENSG00000176485	PLA2G16	-0.461176122896748	-1.47621045018281	-2.30163747151408	0.0219451017239859	0.292294837345184	Transcript	DLPFC
ENST00000256001.12	ENSG00000133627.17	ENSG00000133627	ACTR3B	0.312637827750277	3.95795244480183	2.30154116817837	0.0219506016053383	0.292320798829293	Transcript	DLPFC
ENST00000489206.1	ENSG00000100321.14	ENSG00000100321	SYNGR1	0.13749017794506	2.15599198784846	2.3011834697739	0.0219710402991483	0.292380441123924	Transcript	DLPFC
ENST00000359125.6	ENSG00000075043.18	ENSG00000075043	KCNQ2	0.274076184519165	-0.954855806162909	2.30109814542425	0.0219759181420202	0.292380441123924	Transcript	DLPFC
ENST00000406041.5	ENSG00000170634.12	ENSG00000170634	ACYP2	-0.0987942249372852	0.510116986715317	-2.30108485970466	0.0219766777483524	0.292380441123924	Transcript	DLPFC
ENST00000575537.5	ENSG00000186260.16	ENSG00000186260	MKL2	0.133277561872523	0.623149981744262	2.30106333514017	0.0219779084564268	0.292380441123924	Transcript	DLPFC
ENST00000478688.1	ENSG00000182179.11	ENSG00000182179	UBA7	-0.244943639024452	-1.64634387588708	-2.30103808345093	0.0219793523467372	0.292380441123924	Transcript	DLPFC
ENST00000447861.5	ENSG00000224309.7	ENSG00000224309	ANKRD30BP2	0.203202352280355	-1.07879502442813	2.30098928564913	0.0219821428374098	0.292380441123924	Transcript	DLPFC
ENST00000374338.4	ENSG00000157978.11	ENSG00000157978	LDLRAP1	-0.203261679422625	2.53461802503982	-2.30088165381033	0.0219882988328314	0.292380441123924	Transcript	DLPFC
ENST00000507401.2	ENSG00000144285.16	ENSG00000144285	SCN1A	0.134084035612198	3.00820764498974	2.30087692263755	0.0219885694664813	0.292380441123924	Transcript	DLPFC
ENST00000457707.1	ENSG00000229766.6	ENSG00000229766	RP5-971N18.3	0.184748605357338	-1.85323057101984	2.30085845739907	0.0219896257472099	0.292380441123924	Transcript	DLPFC
ENST00000486962.5	ENSG00000158793.13	ENSG00000158793	NIT1	0.263479137337791	-1.86949240598515	2.30084151912056	0.0219905947190999	0.292380441123924	Transcript	DLPFC
ENST00000569035.5	ENSG00000140398.13	ENSG00000140398	NEIL1	0.282323404397345	-0.697975493781351	2.30066698392276	0.0220005813600308	0.292465987667893	Transcript	DLPFC
ENST00000418390.6	ENSG00000011007.12	ENSG00000011007	TCEB3	0.305101740813149	2.60217598663037	2.3003919614	0.0220163257754694	0.292527738130053	Transcript	DLPFC
ENST00000622754.4	ENSG00000143409.15	ENSG00000143409	FAM63A	-0.186637463966995	2.11067669896978	-2.30036093158693	0.0220181027797007	0.292527738130053	Transcript	DLPFC
ENST00000476458.1	ENSG00000079691.17	ENSG00000079691	LRRC16A	0.38511842646412	-1.12798518321774	2.30034571527136	0.0220189742280062	0.292527738130053	Transcript	DLPFC
ENST00000450395.1	ENSG00000235619.1	ENSG00000235619	RPL36AP33	0.141551777020957	-1.77014591902557	2.30033456603071	0.02201961277141	0.292527738130053	Transcript	DLPFC
ENST00000360632.7	ENSG00000018408.14	ENSG00000018408	WWTR1	-0.351380711583027	-1.24917146371742	-2.30025323946186	0.0220242710259456	0.292527738130053	Transcript	DLPFC
ENST00000617298.1	ENSG00000275830.1	ENSG00000275830	RP11-403A3.3	-0.207050522704215	-0.379782130750572	-2.30021352789934	0.0220265459529461	0.292527738130053	Transcript	DLPFC
ENST00000543950.2	ENSG00000103647.12	ENSG00000103647	CORO2B	-0.261162110870481	0.903209946678066	-2.29994018464952	0.0220422103367017	0.292688556514459	Transcript	DLPFC
ENST00000414610.1	ENSG00000118690.12	ENSG00000118690	ARMC2	0.127875066740366	0.174793368123153	2.29961484634132	0.0220608670671068	0.292716668370634	Transcript	DLPFC
ENST00000553105.1	ENSG00000257176.2	ENSG00000257176	RP11-996F15.2	-0.149360381248559	0.395030565376936	-2.29955132522931	0.0220645113345933	0.292716668370634	Transcript	DLPFC
ENST00000619594.4	ENSG00000176731.11	ENSG00000176731	C8orf59	0.0998153345678694	2.70130128927637	2.29947311213661	0.0220689992176215	0.292716668370634	Transcript	DLPFC
ENST00000370110.5	ENSG00000107833.10	ENSG00000107833	NPM3	0.134394213314833	1.5469774510691	2.29938112333154	0.0220742785742836	0.292716668370634	Transcript	DLPFC
ENST00000375144.5	ENSG00000077549.17	ENSG00000077549	CAPZB	0.0833284934278263	5.07779702934779	2.29938106779784	0.0220742817617675	0.292716668370634	Transcript	DLPFC
ENST00000371698.3	ENSG00000172889.15	ENSG00000172889	EGFL7	0.178736079207709	3.72611790411893	2.29936015592413	0.0220754820753383	0.292716668370634	Transcript	DLPFC
ENST00000380874.3	ENSG00000054598.6	ENSG00000054598	FOXC1	-0.142993065503763	1.44296610164178	-2.29926013789944	0.0220812237646727	0.292716668370634	Transcript	DLPFC
ENST00000455762.5	ENSG00000185049.13	ENSG00000185049	NELFA	0.128300116669868	0.377579516306908	2.29919274996449	0.0220850930088191	0.292716668370634	Transcript	DLPFC
ENST00000561374.1	ENSG00000073417.14	ENSG00000073417	PDE8A	-0.203109536138781	-0.387299450600076	-2.29907723879194	0.0220917267448638	0.292716668370634	Transcript	DLPFC
ENST00000380739.5	ENSG00000021355.12	ENSG00000021355	SERPINB1	-0.116519685430437	2.86628038768246	-2.29906379786954	0.0220924987618675	0.292716668370634	Transcript	DLPFC
ENST00000601514.5	ENSG00000196218.12	ENSG00000196218	RYR1	0.823740368159671	-2.94188013836275	2.29902485641246	0.022094735606521	0.292716668370634	Transcript	DLPFC
ENST00000522676.5	ENSG00000163116.9	ENSG00000163116	STPG2	0.163348853245995	-1.09789899756108	2.29894184309178	0.0220995046530388	0.292716668370634	Transcript	DLPFC
ENST00000607701.1	ENSG00000070214.15	ENSG00000070214	SLC44A1	-0.171106975806533	0.796126069578547	-2.29891553101876	0.0221010164475087	0.292716668370634	Transcript	DLPFC
ENST00000424927.5	ENSG00000154493.17	ENSG00000154493	C10orf90	-0.274384306050116	1.25597823304738	-2.29888662695849	0.0221026772721162	0.292716668370634	Transcript	DLPFC
ENST00000377065.8	ENSG00000147124.12	ENSG00000147124	ZNF41	-0.423049092902441	0.357496732426752	-2.29888428503004	0.0221028118438813	0.292716668370634	Transcript	DLPFC
ENST00000555528.5	ENSG00000142208.15	ENSG00000142208	AKT1	1.05595782899196	-3.46927232896417	2.29887514867935	0.0221033368432089	0.292716668370634	Transcript	DLPFC
ENST00000395045.6	ENSG00000007264.14	ENSG00000007264	MATK	0.381405011027963	0.774557819262744	2.29883865807548	0.0221054338002692	0.292716668370634	Transcript	DLPFC
ENST00000233202.10	ENSG00000018280.16	ENSG00000018280	SLC11A1	-0.324854944966406	-0.962571353219403	-2.29878831498528	0.0221083270850219	0.292716668370634	Transcript	DLPFC
ENST00000445782.2	ENSG00000173272.14	ENSG00000173272	MZT2A	0.124005221392579	2.10239275909418	2.29861484391525	0.0221182992334805	0.292801611351463	Transcript	DLPFC
ENST00000462806.5	ENSG00000127824.13	ENSG00000127824	TUBA4A	0.217732888884562	0.325953152373646	2.29853823231886	0.0221227045741983	0.292812845575566	Transcript	DLPFC
ENST00000581230.5	ENSG00000108654.12	ENSG00000108654	DDX5	-0.0615229123387083	7.48822831231257	-2.29824475869938	0.0221395870657824	0.292922757008581	Transcript	DLPFC
ENST00000486877.1	ENSG00000075711.20	ENSG00000075711	DLG1	-0.360354325769923	-1.31008894121436	-2.29823607147781	0.0221400869821311	0.292922757008581	Transcript	DLPFC
ENST00000440886.1	ENSG00000171517.5	ENSG00000171517	LPAR3	0.225386064695345	1.4366871384457	2.29820834217348	0.0221416827634239	0.292922757008581	Transcript	DLPFC
ENST00000264424.12	ENSG00000061918.12	ENSG00000061918	GUCY1B3	0.120640689506314	6.97049086089713	2.29776582091691	0.0221671628191899	0.293098111985118	Transcript	DLPFC
ENST00000498171.5	ENSG00000128191.14	ENSG00000128191	DGCR8	-0.0922538441968839	2.23741176333691	-2.29776276052551	0.0221673391234635	0.293098111985118	Transcript	DLPFC
ENST00000393629.6	ENSG00000061987.14	ENSG00000061987	MON2	-1.18323019557022	-2.76427892184624	-2.29772626575901	0.0221694416232165	0.293098111985118	Transcript	DLPFC
ENST00000446375.1	ENSG00000173852.14	ENSG00000173852	DPY19L1	-0.393814921531734	-2.25495060228901	-2.29768305682449	0.0221719311580539	0.293098111985118	Transcript	DLPFC
ENST00000472466.1	ENSG00000076344.15	ENSG00000076344	RGS11	0.279466698756142	-2.20341134775099	2.29766904554402	0.0221727384872923	0.293098111985118	Transcript	DLPFC
ENST00000560141.2	ENSG00000185880.12	ENSG00000185880	TRIM69	0.060771925880317	5.50296488070842	2.29746797195292	0.0221843271655148	0.293204222596779	Transcript	DLPFC
ENST00000511972.1	ENSG00000145555.14	ENSG00000145555	MYO10	-0.184324313987182	-1.09761821499944	-2.29733803327028	0.0221918188670906	0.293256159208823	Transcript	DLPFC
ENST00000508804.5	ENSG00000169744.12	ENSG00000169744	LDB2	0.247663423402197	-1.19731531804926	2.29719895155945	0.0221998401644176	0.293261296435956	Transcript	DLPFC
ENST00000452840.5	ENSG00000233723.7	ENSG00000233723	LINC01122	0.0940191691525537	2.05489434797475	2.29709074675447	0.0222060824408808	0.293261296435956	Transcript	DLPFC
ENST00000493417.5	ENSG00000148358.19	ENSG00000148358	GPR107	-0.152805777004682	1.01781177713786	-2.29699241826904	0.0222117562873086	0.293261296435956	Transcript	DLPFC
ENST00000443694.3	ENSG00000150995.18	ENSG00000150995	ITPR1	0.238065368707747	7.23375905644386	2.2969881525921	0.0222120024582246	0.293261296435956	Transcript	DLPFC
ENST00000527714.5	ENSG00000086848.14	ENSG00000086848	ALG9	-0.180524706057239	-0.624004406608735	-2.2969622730108	0.0222134960120568	0.293261296435956	Transcript	DLPFC
ENST00000529511.2	ENSG00000254713.2	ENSG00000254713	HNRNPA1P72	0.15368529250605	-0.414126799073809	2.29696080851082	0.022213580533417	0.293261296435956	Transcript	DLPFC
ENST00000428878.6	ENSG00000064393.15	ENSG00000064393	HIPK2	-0.186944965945127	4.05251616195611	-2.29689495070354	0.0222173817056527	0.293264451448015	Transcript	DLPFC
ENST00000340438.5	ENSG00000189369.8	ENSG00000189369	GSPT2	0.0615053625832585	3.8956931226145	2.29677535443511	0.0222242859998815	0.293308559395999	Transcript	DLPFC
ENST00000397477.2	ENSG00000214076.3	ENSG00000214076	CPSF1P1	-0.187764246388869	3.47306373072606	-2.29657420591941	0.0222359025328233	0.293391535877511	Transcript	DLPFC
ENST00000589203.5	ENSG00000175322.11	ENSG00000175322	ZNF519	0.0591450090757162	5.65068585142295	2.2964613014158	0.0222424252069991	0.293391535877511	Transcript	DLPFC
ENST00000514240.1	ENSG00000251293.1	ENSG00000251293	CTC-552D5.1	0.221509639779708	-0.912137869349414	2.29645023073898	0.0222430648676969	0.293391535877511	Transcript	DLPFC
ENST00000301981.7	ENSG00000168904.14	ENSG00000168904	LRRC28	0.0464852818403629	4.56500231559069	2.29641971489433	0.0222448281480854	0.293391535877511	Transcript	DLPFC
ENST00000413743.5	ENSG00000114923.16	ENSG00000114923	SLC4A3	0.253221797641289	-1.69927663895147	2.29626832217752	0.0222535777960476	0.293420426642953	Transcript	DLPFC
ENST00000498392.1	ENSG00000198218.10	ENSG00000198218	QRICH1	-0.0796144646015382	1.58869681595394	-2.29625847858672	0.022254146804312	0.293420426642953	Transcript	DLPFC
ENST00000429642.1	ENSG00000067064.10	ENSG00000067064	IDI1	0.159423021963406	0.45995985979472	2.29618510429416	0.0222583886019179	0.293428935719323	Transcript	DLPFC
ENST00000581978.2	ENSG00000266467.2	ENSG00000266467	RN7SL220P	0.183683007795417	-1.73523264063458	2.29612401837113	0.022261920542506	0.293428935719323	Transcript	DLPFC
ENST00000566283.1	ENSG00000141002.18	ENSG00000141002	TCF25	0.448083990547916	-2.405461152106	2.29606042585672	0.0222655979322409	0.293430427560045	Transcript	DLPFC
ENST00000361936.9	ENSG00000143409.15	ENSG00000143409	FAM63A	-0.252313449215161	2.21241814012535	-2.29592806890698	0.0222732534916252	0.29344516121507	Transcript	DLPFC
ENST00000450172.5	ENSG00000178038.16	ENSG00000178038	ALS2CL	0.708458962124296	0.625999106755073	2.2959178491979	0.0222738446977659	0.29344516121507	Transcript	DLPFC
ENST00000560457.5	ENSG00000100897.17	ENSG00000100897	DCAF11	0.699937532753395	-2.8354417063074	2.29579138433669	0.022281161774282	0.29349459286261	Transcript	DLPFC
ENST00000310585.4	ENSG00000175182.13	ENSG00000175182	FAM131A	0.0886751386119471	3.39276613160445	2.29483480244248	0.0223365762601743	0.294154426015094	Transcript	DLPFC
ENST00000496900.2	ENSG00000149633.11	ENSG00000149633	KIAA1755	-0.184659527233921	2.49394601867789	-2.29473050233704	0.0223426256024295	0.294154426015094	Transcript	DLPFC
ENST00000476922.5	ENSG00000131069.19	ENSG00000131069	ACSS2	-0.42164745539148	-1.22626827887684	-2.29468376978949	0.0223453365256416	0.294154426015094	Transcript	DLPFC
ENST00000636705.1	ENSG00000102805.14	ENSG00000102805	CLN5	-0.162690923310032	2.55027021860689	-2.29468015585913	0.0223455461792413	0.294154426015094	Transcript	DLPFC
ENST00000569008.1	ENSG00000260837.1	ENSG00000260837	RP11-434B12.1	0.108818606967414	4.15092521483709	2.29444665547433	0.0223590957916089	0.294285736088855	Transcript	DLPFC
ENST00000526504.5	ENSG00000151376.16	ENSG00000151376	ME3	0.10563289613976	1.87328633357213	2.2941885181761	0.0223740833893105	0.294389540729159	Transcript	DLPFC
ENST00000446903.5	ENSG00000079308.16	ENSG00000079308	TNS1	-0.293862660736369	0.148408992863948	-2.29418764119664	0.0223741343221828	0.294389540729159	Transcript	DLPFC
ENST00000539384.5	ENSG00000139192.11	ENSG00000139192	TAPBPL	-0.578709164912526	-2.68368836824436	-2.29386684133181	0.0223927724052882	0.294583431466066	Transcript	DLPFC
ENST00000291572.12	ENSG00000160216.18	ENSG00000160216	AGPAT3	0.0661023851668568	6.20865084868344	2.29381085056502	0.0223960267900702	0.294583431466066	Transcript	DLPFC
ENST00000453654.6	ENSG00000157680.15	ENSG00000157680	DGKI	0.116390861595994	7.07008225913456	2.29374410663326	0.0223999067270237	0.294587399539246	Transcript	DLPFC
ENST00000448044.5	ENSG00000073849.14	ENSG00000073849	ST6GAL1	-0.245541145993544	3.97658278663535	-2.29362450483593	0.0224068608486991	0.294608471112578	Transcript	DLPFC
ENST00000454682.5	ENSG00000196531.10	ENSG00000196531	NACA	-0.141109982701068	0.351362222752743	-2.29353631113525	0.0224119899867925	0.294608471112578	Transcript	DLPFC
ENST00000394275.6	ENSG00000140553.16	ENSG00000140553	UNC45A	0.579554771714523	-2.86870023652197	2.29349844972572	0.0224141922317644	0.294608471112578	Transcript	DLPFC
ENST00000260746.5	ENSG00000138175.8	ENSG00000138175	ARL3	0.0534019694977535	5.38789252787436	2.29327907063863	0.0224269563448846	0.294608471112578	Transcript	DLPFC
ENST00000470431.5	ENSG00000148288.11	ENSG00000148288	GBGT1	-0.661493730552974	-0.992165341343025	-2.29326722565829	0.0224276457008221	0.294608471112578	Transcript	DLPFC
ENST00000393658.6	ENSG00000150625.16	ENSG00000150625	GPM6A	0.120528850907574	8.29645216416873	2.29324725505864	0.022428807994658	0.294608471112578	Transcript	DLPFC
ENST00000367333.6	ENSG00000116857.16	ENSG00000116857	TMEM9	0.316294725281017	1.35105175398229	2.29323374653419	0.0224295942239377	0.294608471112578	Transcript	DLPFC
ENST00000382549.8	ENSG00000159079.18	ENSG00000159079	C21orf59	0.132522184570021	2.55716628367563	2.29322441942191	0.0224301370988089	0.294608471112578	Transcript	DLPFC
ENST00000609839.1	ENSG00000273164.1	ENSG00000273164	AC000095.11	0.198791354492195	-0.0129226079703491	2.29308205866187	0.0224384244827391	0.294654852539423	Transcript	DLPFC
ENST00000588151.5	ENSG00000105576.15	ENSG00000105576	TNPO2	0.37978465314155	-1.74612436123045	2.29304080491757	0.0224408265261965	0.294654852539423	Transcript	DLPFC
ENST00000382148.7	ENSG00000185774.14	ENSG00000185774	KCNIP4	0.146057882187159	4.25819584777327	2.29282757585527	0.0224532455961801	0.294758030018551	Transcript	DLPFC
ENST00000420167.6	ENSG00000139428.11	ENSG00000139428	MMAB	-0.20796828690535	-1.28638709240039	-2.29275363631907	0.0224575534469791	0.294758030018551	Transcript	DLPFC
ENST00000457155.6	ENSG00000256061.7	ENSG00000256061	DYX1C1	0.452129169978192	-0.976484145152832	2.29272150861452	0.0224594254898924	0.294758030018551	Transcript	DLPFC
ENST00000469870.1	ENSG00000243813.1	ENSG00000243813	RP11-678L1.1	0.152490260336783	0.92466516229081	2.29251114613459	0.0224716864268198	0.294871936318265	Transcript	DLPFC
ENST00000601678.5	ENSG00000105255.10	ENSG00000105255	FSD1	0.0808587266303474	1.85676127456309	2.29207480292206	0.0224971372403299	0.295134364700292	Transcript	DLPFC
ENST00000526180.5	ENSG00000109846.7	ENSG00000109846	CRYAB	-0.185807015516471	3.20226530389163	-2.29204358719498	0.0224989589401188	0.295134364700292	Transcript	DLPFC
ENST00000293860.5	ENSG00000161980.5	ENSG00000161980	POLR3K	0.078402738775794	2.26246848953195	2.29194409210694	0.0225047661733345	0.295134364700292	Transcript	DLPFC
ENST00000522754.1	ENSG00000104490.17	ENSG00000104490	NCALD	0.162551583237573	-0.309334382333905	2.29189198712433	0.02250780790868	0.295134364700292	Transcript	DLPFC
ENST00000397866.8	ENSG00000197971.14	ENSG00000197971	MBP	-0.370894145157367	9.00022412397207	-2.29177605251151	0.0225145771174613	0.295134364700292	Transcript	DLPFC
ENST00000523036.1	ENSG00000136986.9	ENSG00000136986	DERL1	0.805716627749839	-3.63088997162763	2.29168568928364	0.0225198544925097	0.295134364700292	Transcript	DLPFC
ENST00000398958.6	ENSG00000180198.15	ENSG00000180198	RCC1	0.758196871899984	-2.07442386151569	2.29167560232746	0.0225204436558878	0.295134364700292	Transcript	DLPFC
ENST00000523885.1	ENSG00000091656.15	ENSG00000091656	ZFHX4	-0.29205294402809	-2.2694093225066	-2.29158995206599	0.0225254468963007	0.295134364700292	Transcript	DLPFC
