## Supplementary material for "Transcriptional and genetic sex differences for schizophrenia across the dorsolateral prefrontal cortex, hippocampus, and caudate nucleus": Data S2: differential_expression_analysis_4features_sex.txt (part 111 of 297)

Feature	gencodeID	ensemblID	Symbol	logFC	AveExpr	t	P.Value	adj.P.Val	Type	Tissue
ENST00000474024.5	ENSG00000125868.15	ENSG00000125868	DSTN	0.0702431324616811	7.36539105897646	2.29156803596865	0.0225267272760076	0.295134364700292	Transcript	DLPFC
ENST00000367242.3	ENSG00000163444.11	ENSG00000163444	TMEM183A	0.078707274525755	6.25115478418198	2.29155421625914	0.0225275346821411	0.295134364700292	Transcript	DLPFC
ENST00000269122.7	ENSG00000141367.11	ENSG00000141367	CLTC	0.0866389223496848	8.93065382825478	2.29114287909585	0.0225515783156578	0.295402352902651	Transcript	DLPFC
ENST00000216254.8	ENSG00000100412.15	ENSG00000100412	ACO2	-0.040667437296123	7.22907256788437	-2.29100168330346	0.0225598367076466	0.295420700086997	Transcript	DLPFC
ENST00000295868.6	ENSG00000206530.9	ENSG00000206530	CFAP44	0.0984306465964734	2.21712238042635	2.29099622966599	0.0225601557380562	0.295420700086997	Transcript	DLPFC
ENST00000620340.4	ENSG00000072133.10	ENSG00000072133	RPS6KA6	0.0843083950810877	4.24988090863257	2.29086028308783	0.0225681097016194	0.295477857411772	Transcript	DLPFC
ENST00000573866.2	ENSG00000262202.4	ENSG00000262202	RP11-160E2.6	0.381139660406646	-0.203446814132606	2.29047809194299	0.0225904840601749	0.295723768678966	Transcript	DLPFC
ENST00000552736.1	ENSG00000257835.1	ENSG00000257835	RP1-97G4.1	0.110987535414094	0.460181313680635	2.29037329402471	0.022596622555531	0.295731512252112	Transcript	DLPFC
ENST00000529629.5	ENSG00000149260.15	ENSG00000149260	CAPN5	-0.802631013763239	-4.0691474249905	-2.29034534490716	0.0225982599096048	0.295731512252112	Transcript	DLPFC
ENST00000372101.3	ENSG00000176076.7	ENSG00000176076	KCNE5	0.21526617976287	-1.36369556370061	2.29027597983929	0.0226023239979251	0.295737687186456	Transcript	DLPFC
ENST00000460715.2	ENSG00000116747.12	ENSG00000116747	TROVE2	-0.387437164245514	-0.988194185697992	-2.29016076914165	0.0226090755841913	0.29577901884947	Transcript	DLPFC
ENST00000432299.5	ENSG00000076242.14	ENSG00000076242	MLH1	0.222807349458347	-0.136544350290372	2.28974991082187	0.0226331670696494	0.296047147337627	Transcript	DLPFC
ENST00000602795.5	ENSG00000101158.13	ENSG00000101158	NELFCD	-0.0611022118540113	3.74903481016468	-2.28967137351529	0.0226377748090309	0.296056211429099	Transcript	DLPFC
ENST00000519260.1	ENSG00000147588.6	ENSG00000147588	PMP2	-0.328209388331679	0.162420630757646	-2.28956177203818	0.0226442064342687	0.296056211429099	Transcript	DLPFC
ENST00000468667.5	ENSG00000075914.12	ENSG00000075914	EXOSC7	0.336365466866543	-1.65830373598368	2.2895064231912	0.0226474550169626	0.296056211429099	Transcript	DLPFC
ENST00000307180.4	ENSG00000171045.14	ENSG00000171045	TSNARE1	0.801567408624036	-2.54979954133478	2.28949297426001	0.0226482444347597	0.296056211429099	Transcript	DLPFC
ENST00000463988.1	ENSG00000060688.12	ENSG00000060688	SNRNP40	-0.102983864606916	-0.0569492077949138	-2.28928473711779	0.0226604704864687	0.296148987700915	Transcript	DLPFC
ENST00000530367.5	ENSG00000159904.11	ENSG00000159904	ZNF890P	0.128784022293866	0.923065120416398	2.28921369213766	0.0226646430081209	0.296148987700915	Transcript	DLPFC
ENST00000581826.1	ENSG00000108582.11	ENSG00000108582	CPD	-0.19086674433371	-0.670892671330943	-2.28917643585672	0.0226668313637091	0.296148987700915	Transcript	DLPFC
ENST00000522221.1	ENSG00000206573.8	ENSG00000206573	THUMPD3-AS1	-0.621219221124033	-3.28750817860588	-2.28912707987918	0.0226697307139962	0.296148987700915	Transcript	DLPFC
ENST00000374255.6	ENSG00000119314.15	ENSG00000119314	PTBP3	0.314519595172052	0.926295831392535	2.28890814026181	0.0226825959290631	0.296270042051718	Transcript	DLPFC
ENST00000368850.4	ENSG00000112394.16	ENSG00000112394	SLC16A10	0.0649052179436478	2.79925117519892	2.28880318708421	0.0226887653917474	0.296303614912181	Transcript	DLPFC
ENST00000522644.5	ENSG00000155508.13	ENSG00000155508	CNOT8	0.685273334004392	-3.92258387815419	2.28866680163071	0.022696784725924	0.296333931154302	Transcript	DLPFC
ENST00000461366.1	ENSG00000128482.15	ENSG00000128482	RNF112	0.0940911803282332	5.00085255705152	2.28864090705903	0.0226983075813455	0.296333931154302	Transcript	DLPFC
ENST00000401499.1	ENSG00000218672.1	ENSG00000218672	AC008060.7	-0.299081915165941	-0.478500673759112	-2.28853743054026	0.0227043939082477	0.296333931154302	Transcript	DLPFC
ENST00000340623.4	ENSG00000187699.10	ENSG00000187699	C2orf88	-0.163683732586394	3.05083397756485	-2.28846683850903	0.022708546838246	0.296333931154302	Transcript	DLPFC
ENST00000290607.11	ENSG00000159433.11	ENSG00000159433	STARD9	-0.0925681446048801	5.29806302899556	-2.28845770586631	0.0227090841601479	0.296333931154302	Transcript	DLPFC
ENST00000404129.6	ENSG00000156097.12	ENSG00000156097	GPR61	1.13527986751479	-2.29423057892431	2.28818516309202	0.0227251244069396	0.296432431591951	Transcript	DLPFC
ENST00000369781.8	ENSG00000168679.17	ENSG00000168679	SLC16A4	-0.768907767293805	-3.66409306172228	-2.28813770531287	0.0227279185000733	0.296432431591951	Transcript	DLPFC
ENST00000413817.7	ENSG00000205593.11	ENSG00000205593	DENND6B	0.0790793103114822	4.48520403043821	2.28807620084927	0.0227315400426313	0.296432431591951	Transcript	DLPFC
ENST00000490353.2	ENSG00000163618.17	ENSG00000163618	CADPS	0.185485000705672	0.797296486611707	2.28804051961029	0.0227336412774681	0.296432431591951	Transcript	DLPFC
ENST00000472623.1	ENSG00000130055.13	ENSG00000130055	GDPD2	0.409398437556623	-2.64093456810967	2.28802363016081	0.0227346359404761	0.296432431591951	Transcript	DLPFC
ENST00000514721.5	ENSG00000182230.11	ENSG00000182230	FAM153B	0.180489061912018	0.601630276224954	2.28786740276877	0.0227438383729048	0.296461100032128	Transcript	DLPFC
ENST00000380092.8	ENSG00000134461.15	ENSG00000134461	ANKRD16	0.574725341154118	-2.91598313681077	2.28786403675605	0.0227440366805899	0.296461100032128	Transcript	DLPFC
ENST00000440934.1	ENSG00000115568.15	ENSG00000115568	ZNF142	-0.101274867362122	0.552055569186028	-2.28767152303834	0.0227553810829416	0.296499200555132	Transcript	DLPFC
ENST00000396124.8	ENSG00000156170.12	ENSG00000156170	NDUFAF6	0.0802854317662322	2.83176474766937	2.28763523060369	0.02275752026794	0.296499200555132	Transcript	DLPFC
ENST00000509443.1	ENSG00000164258.11	ENSG00000164258	NDUFS4	-0.186749673719682	-1.90523807904677	-2.28758107698716	0.0227607125708796	0.296499200555132	Transcript	DLPFC
ENST00000436013.1	ENSG00000237863.2	ENSG00000237863	RP6-24A23.3	-0.156494249188767	-1.12046595278972	-2.2875699995806	0.0227613656213446	0.296499200555132	Transcript	DLPFC
ENST00000392193.5	ENSG00000078018.19	ENSG00000078018	MAP2	0.15586727804385	3.64547428513054	2.28744681822794	0.0227686286793063	0.29654689025174	Transcript	DLPFC
ENST00000511726.1	ENSG00000251287.8	ENSG00000251287	ALG1L2	0.0886396825931094	1.506815125482	2.28730240772915	0.0227771460320705	0.296610898668502	Transcript	DLPFC
ENST00000622749.1	ENSG00000277150.1	ENSG00000277150	F8A3	-0.474861942335827	0.378180592616479	-2.28721085629899	0.022782547188989	0.296634313210168	Transcript	DLPFC
ENST00000388966.4	ENSG00000255581.1	ENSG00000255581	RP11-69M1.4	0.173847700248689	-1.30813972321397	2.28709182223117	0.0227895713793958	0.296678849296571	Transcript	DLPFC
ENST00000580870.5	ENSG00000079134.11	ENSG00000079134	THOC1	-0.0945708431699787	0.463857918023409	-2.28701744847919	0.0227939611274539	0.296689081065596	Transcript	DLPFC
ENST00000401605.5	ENSG00000115295.19	ENSG00000115295	CLIP4	-0.451029721284697	1.40383216533672	-2.28694920439894	0.0227979897341347	0.296694609681016	Transcript	DLPFC
ENST00000482982.1	ENSG00000112137.17	ENSG00000112137	PHACTR1	0.144470115272514	1.04812665609816	2.28669554664281	0.0228129691879092	0.296802951756763	Transcript	DLPFC
ENST00000480929.1	ENSG00000135912.10	ENSG00000135912	TTLL4	-0.119227227847661	0.83982918524133	-2.28665201048962	0.0228155410263814	0.296802951756763	Transcript	DLPFC
ENST00000369332.7	ENSG00000135341.17	ENSG00000135341	MAP3K7	0.30632931226871	5.02248131282486	2.28662511029551	0.0228171302448596	0.296802951756763	Transcript	DLPFC
ENST00000567987.5	ENSG00000169592.14	ENSG00000169592	INO80E	0.726399522018894	-1.53189065728805	2.28655485891364	0.0228212810345182	0.296810047982429	Transcript	DLPFC
ENST00000398706.6	ENSG00000214655.10	ENSG00000214655	ZSWIM8	0.972056628664891	0.711473985385123	2.28629401358172	0.0228366987971536	0.296946246168539	Transcript	DLPFC
ENST00000355209.8	ENSG00000100413.16	ENSG00000100413	POLR3H	0.935549967992508	-1.47804056845231	2.28623258578862	0.0228403309262941	0.296946246168539	Transcript	DLPFC
ENST00000397865.9	ENSG00000197971.14	ENSG00000197971	MBP	-0.225243791786609	8.7627555507155	-2.28619465703763	0.0228425738455835	0.296946246168539	Transcript	DLPFC
ENST00000612323.4	ENSG00000089063.14	ENSG00000089063	TMEM230	-0.15669296368606	-0.0088123538591899	-2.28611809850037	0.0228471017253763	0.296958216568527	Transcript	DLPFC
ENST00000623517.3	ENSG00000131089.14	ENSG00000131089	ARHGEF9	0.202560799534616	1.49069302035262	2.28603566008493	0.0228519782327315	0.296974713806801	Transcript	DLPFC
ENST00000478698.1	ENSG00000096746.17	ENSG00000096746	HNRNPH3	-0.0956029725124476	1.31863285649257	-2.28597357690686	0.0228556512593241	0.296975568375375	Transcript	DLPFC
ENST00000409532.5	ENSG00000091409.14	ENSG00000091409	ITGA6	-0.677739467275038	0.0051617697016437	-2.28586738863776	0.0228619348690694	0.297002326207387	Transcript	DLPFC
ENST00000620364.4	ENSG00000082293.12	ENSG00000082293	COL19A1	0.119291192709408	3.92492625831133	2.28562717971428	0.0228761546101128	0.297002326207387	Transcript	DLPFC
ENST00000373449.6	ENSG00000004455.16	ENSG00000004455	AK2	-0.0756320143238514	3.67890019233165	-2.2856164518896	0.0228767898492882	0.297002326207387	Transcript	DLPFC
ENST00000584931.1	ENSG00000171634.16	ENSG00000171634	BPTF	-0.112072305450056	0.229375767661134	-2.28561060910316	0.0228771358314794	0.297002326207387	Transcript	DLPFC
ENST00000503867.1	ENSG00000121892.14	ENSG00000121892	PDS5A	-0.158840037931505	-1.32754629077257	-2.285607910928	0.0228772956061975	0.297002326207387	Transcript	DLPFC
ENST00000497331.2	ENSG00000117154.11	ENSG00000117154	IGSF21	0.167426137007208	0.752936771491863	2.28541442118585	0.022888755802971	0.297002326207387	Transcript	DLPFC
ENST00000298910.11	ENSG00000188906.14	ENSG00000188906	LRRK2	0.0832935680769128	5.86938838066161	2.28541161229024	0.0228889222078214	0.297002326207387	Transcript	DLPFC
ENST00000226230.7	ENSG00000109084.13	ENSG00000109084	TMEM97	0.108164760139252	2.90950668544056	2.28539390989479	0.0228899709590382	0.297002326207387	Transcript	DLPFC
ENST00000237858.10	ENSG00000173221.13	ENSG00000173221	GLRX	0.151257147194929	3.17099865414125	2.28539039973494	0.0228901789180447	0.297002326207387	Transcript	DLPFC
ENST00000415039.7	ENSG00000108344.14	ENSG00000108344	PSMD3	-0.438398342798774	-2.41817308531877	-2.28532218906377	0.0228942203784791	0.297007954790269	Transcript	DLPFC
ENST00000592962.5	ENSG00000105258.8	ENSG00000105258	POLR2I	-0.267461465322248	0.860058429756807	-2.28504796485778	0.0229104743577798	0.297171990302967	Transcript	DLPFC
ENST00000569409.1	ENSG00000261052.5	ENSG00000261052	SULT1A3	0.135364598727906	-0.257539644813589	2.2849740538428	0.0229148569772016	0.297182014864852	Transcript	DLPFC
ENST00000634225.1	ENSG00000155657.25	ENSG00000155657	TTN	-0.282173786538227	-1.43225236263623	-2.28482970213726	0.0229234185492665	0.2972085024866	Transcript	DLPFC
ENST00000621847.1	ENSG00000276853.1	ENSG00000276853	RP11-305O6.4	-0.106047578195846	-0.615882773918981	-2.28481788493112	0.0229241195572523	0.2972085024866	Transcript	DLPFC
ENST00000561822.1	ENSG00000237943.6	ENSG00000237943	PRKCQ-AS1	-0.211059048390041	-0.980613449832936	-2.28454299638243	0.0229404314874122	0.29730658225829	Transcript	DLPFC
ENST00000541841.1	ENSG00000122966.14	ENSG00000122966	CIT	-0.130428296778107	-0.9854983218084	-2.28453028706345	0.0229411859052578	0.29730658225829	Transcript	DLPFC
ENST00000534947.5	ENSG00000111652.9	ENSG00000111652	COPS7A	0.255792132311966	3.09367463289318	2.28450783907231	0.0229425184579411	0.29730658225829	Transcript	DLPFC
ENST00000585474.5	ENSG00000141759.14	ENSG00000141759	TXNL4A	0.171965513216413	0.82336866545939	2.28439372637604	0.0229492934346923	0.297347573276348	Transcript	DLPFC
ENST00000476956.5	ENSG00000118518.15	ENSG00000118518	RNF146	0.310261010311379	-0.0952652244218484	2.28426118979384	0.0229571644453421	0.297402750163915	Transcript	DLPFC
ENST00000370355.2	ENSG00000099194.5	ENSG00000099194	SCD	-0.167595883359557	9.15700349390674	-2.28405883840802	0.02296918612211	0.297511671786493	Transcript	DLPFC
ENST00000514111.1	ENSG00000170571.11	ENSG00000170571	EMB	0.311375272402073	1.12223287632062	2.28394675301249	0.022975847468007	0.297526331221413	Transcript	DLPFC
ENST00000376817.8	ENSG00000204628.11	ENSG00000204628	RACK1	0.311894922049932	3.65833009270309	2.28387216861074	0.0229802810265	0.297526331221413	Transcript	DLPFC
ENST00000432414.5	ENSG00000226953.7	ENSG00000226953	AC010890.1	0.296647247043994	-2.1954140506493	2.28385738729768	0.0229811597682044	0.297526331221413	Transcript	DLPFC
ENST00000262094.9	ENSG00000041353.9	ENSG00000041353	RAB27B	0.149282182745664	6.295745205779	2.28374799572001	0.0229876639542699	0.29754178472157	Transcript	DLPFC
ENST00000245539.10	ENSG00000125445.10	ENSG00000125445	MRPS7	0.0914131681021267	3.73258503895145	2.28371574699529	0.0229895816999758	0.29754178472157	Transcript	DLPFC
ENST00000527656.1	ENSG00000134569.9	ENSG00000134569	LRP4	-0.211289022740182	-1.04857417754183	-2.28365361938467	0.0229932766568072	0.297542830450325	Transcript	DLPFC
ENST00000373088.5	ENSG00000102290.21	ENSG00000102290	PCDH11X	0.848727823459506	-4.25478521798599	2.2833339331478	0.02301229776166	0.297742140732063	Transcript	DLPFC
ENST00000312210.9	ENSG00000143409.15	ENSG00000143409	FAM63A	-0.12901324138616	1.90556896621978	-2.28317444406847	0.0230217923798052	0.297742140732063	Transcript	DLPFC
ENST00000358625.3	ENSG00000196363.9	ENSG00000196363	WDR5	0.0369497219387533	4.29607818503169	2.28313906553954	0.0230238989783671	0.297742140732063	Transcript	DLPFC
ENST00000548249.5	ENSG00000175203.15	ENSG00000175203	DCTN2	0.0864268306102392	3.66694748621442	2.28304629503177	0.0230294237549867	0.297742140732063	Transcript	DLPFC
ENST00000415212.1	ENSG00000223820.5	ENSG00000223820	CFL1P1	0.17106299758888	-1.6310765324164	2.2830407930175	0.0230297514536275	0.297742140732063	Transcript	DLPFC
ENST00000351424.8	ENSG00000101150.17	ENSG00000101150	TPD52L2	0.148411927837488	4.15741839231044	2.28303026897781	0.0230303782742208	0.297742140732063	Transcript	DLPFC
ENST00000483128.1	ENSG00000161681.15	ENSG00000161681	SHANK1	0.23219402301673	-1.28334998020078	2.28296137404247	0.023034482081701	0.297748438740807	Transcript	DLPFC
ENST00000399022.8	ENSG00000141425.17	ENSG00000141425	RPRD1A	0.0578627031897451	7.0680333856258	2.28288128524687	0.0230392534662723	0.297763362655856	Transcript	DLPFC
ENST00000414212.5	ENSG00000118965.14	ENSG00000118965	WDR35	-0.33145283548303	1.41381405587125	-2.28273227580072	0.0230481331741019	0.297831370243963	Transcript	DLPFC
ENST00000589055.3	ENSG00000182087.12	ENSG00000182087	TMEM259	0.171823968556089	0.825351563425658	2.28263620385243	0.0230538598355772	0.297858618751344	Transcript	DLPFC
ENST00000367993.7	ENSG00000158864.12	ENSG00000158864	NDUFS2	0.0891038176115726	5.51025350262658	2.28250741700014	0.0230615385155917	0.29791107506247	Transcript	DLPFC
ENST00000502759.1	ENSG00000248698.5	ENSG00000248698	LINC01085	0.217279668502453	-1.26829835981836	2.28237199286067	0.0230696153377555	0.297968657344116	Transcript	DLPFC
ENST00000460653.1	ENSG00000134262.12	ENSG00000134262	AP4B1	0.135863747089262	-1.35559884215567	2.28228580484563	0.023074756956148	0.297988316224124	Transcript	DLPFC
ENST00000482010.6	ENSG00000175470.18	ENSG00000175470	PPP2R2D	0.079051952227085	3.33684940440331	2.28209593335424	0.0230860874257118	0.298081172482792	Transcript	DLPFC
ENST00000375991.8	ENSG00000135070.14	ENSG00000135070	ISCA1	0.0605595199324119	6.11109310407142	2.28204397784449	0.023089188685641	0.298081172482792	Transcript	DLPFC
ENST00000471934.1	ENSG00000132768.13	ENSG00000132768	DPH2	-0.417615209791642	-2.24715961022071	-2.28175622808002	0.0231063712456938	0.298213945912957	Transcript	DLPFC
ENST00000612258.4	ENSG00000113578.17	ENSG00000113578	FGF1	-0.164157288000028	6.48265707557521	-2.28168321129232	0.0231107331108919	0.298213945912957	Transcript	DLPFC
ENST00000395540.6	ENSG00000106078.17	ENSG00000106078	COBL	-0.0914197344813749	1.89034001924927	-2.28161012411585	0.023115099900109	0.298213945912957	Transcript	DLPFC
ENST00000559798.2	ENSG00000138604.9	ENSG00000138604	GLCE	-0.0990221047277914	1.21662791260789	-2.28158833826312	0.0231164016934732	0.298213945912957	Transcript	DLPFC
ENST00000358359.7	ENSG00000145725.19	ENSG00000145725	PPIP5K2	0.393768575999432	3.51742998294396	2.28153357480799	0.0231196743151708	0.298213945912957	Transcript	DLPFC
ENST00000634690.1	ENSG00000100393.11	ENSG00000100393	EP300	0.665955979975813	-3.08885057073198	2.28150792782306	0.0231212070980651	0.298213945912957	Transcript	DLPFC
ENST00000301825.7	ENSG00000168032.8	ENSG00000168032	ENTPD3	0.141322226672138	4.03717845121291	2.28136602685151	0.0231296893607485	0.298253996415655	Transcript	DLPFC
ENST00000561643.5	ENSG00000140398.13	ENSG00000140398	NEIL1	0.0667736368669843	3.62454079732351	2.28125549891829	0.0231362981509038	0.298253996415655	Transcript	DLPFC
ENST00000601334.5	ENSG00000182986.12	ENSG00000182986	ZNF320	0.236785748697361	-1.64762255446332	2.28119039481603	0.0231401916872718	0.298253996415655	Transcript	DLPFC
ENST00000303714.8	ENSG00000169604.19	ENSG00000169604	ANTXR1	-0.0886516203850846	4.77105528750546	-2.28117186658699	0.0231412998683403	0.298253996415655	Transcript	DLPFC
ENST00000467133.5	ENSG00000132323.8	ENSG00000132323	ILKAP	0.236279291657759	-1.54078852407444	2.2811530341924	0.0231424262891057	0.298253996415655	Transcript	DLPFC
ENST00000518736.5	ENSG00000164924.17	ENSG00000164924	YWHAZ	-0.709448756725866	-3.65871841944163	-2.28106129478184	0.023147914176207	0.298258675433331	Transcript	DLPFC
ENST00000446997.5	ENSG00000144290.16	ENSG00000144290	SLC4A10	0.32158128757732	6.14609080568087	2.28102584574088	0.0231500350555588	0.298258675433331	Transcript	DLPFC
ENST00000321545.4	ENSG00000178229.7	ENSG00000178229	ZNF543	0.0367003855738813	4.5067825698547	2.28095896940179	0.0231540366589837	0.298263554377116	Transcript	DLPFC
ENST00000300145.3	ENSG00000166896.7	ENSG00000166896	ATP23	0.10006476897255	1.34183552150085	2.28083873970355	0.0231612322237262	0.298285327704587	Transcript	DLPFC
ENST00000399604.4	ENSG00000180626.9	ENSG00000180626	ZNF594	0.0795987651293008	3.88946535851017	2.28080965377391	0.0231629732653373	0.298285327704587	Transcript	DLPFC
ENST00000392237.6	ENSG00000163596.16	ENSG00000163596	ICA1L	0.0613105481640471	5.64150991742852	2.28063389294369	0.0231734964828362	0.298330447164273	Transcript	DLPFC
ENST00000477460.6	ENSG00000118515.11	ENSG00000118515	SGK1	-0.591683271395458	-1.87647486100395	-2.28063008680692	0.0231737244113781	0.298330447164273	Transcript	DLPFC
ENST00000371250.3	ENSG00000162407.8	ENSG00000162407	PLPP3	-0.125914534826094	6.5058144351125	-2.28055818124728	0.0231780308061727	0.298339234236989	Transcript	DLPFC
ENST00000375915.3	ENSG00000204442.3	ENSG00000204442	FAM155A	0.0932781274914287	5.67362482476066	2.28043623597372	0.0231853356544724	0.298386607538808	Transcript	DLPFC
ENST00000470032.1	ENSG00000145819.15	ENSG00000145819	ARHGAP26	0.137501013424535	-0.740570604780357	2.28027186074099	0.0231951853478035	0.298437981099106	Transcript	DLPFC
ENST00000535906.1	ENSG00000184056.14	ENSG00000184056	VPS33B	1.00453510808812	-2.98241989681452	2.28024863185707	0.0231965775632924	0.298437981099106	Transcript	DLPFC
ENST00000621936.1	ENSG00000175198.15	ENSG00000175198	PCCA	-0.0967356755619112	0.0066054708161863	-2.27982147414001	0.023222192113762	0.298720845335887	Transcript	DLPFC
ENST00000340694.8	ENSG00000158528.11	ENSG00000158528	PPP1R9A	0.107479968476402	7.33216579491707	2.27962009475022	0.0232342763989736	0.298805938480648	Transcript	DLPFC
ENST00000491526.6	ENSG00000135540.11	ENSG00000135540	NHSL1	-0.327242031221181	-2.29898705948039	-2.27959027704328	0.0232360661526973	0.298805938480648	Transcript	DLPFC
ENST00000020926.7	ENSG00000019505.7	ENSG00000019505	SYT13	0.14383347731489	7.42692716618939	2.27945847985781	0.0232439784795639	0.298850294404296	Transcript	DLPFC
ENST00000338639.9	ENSG00000116288.12	ENSG00000116288	PARK7	0.0590569133499972	5.56051925178973	2.27941189894414	0.0232467754851399	0.298850294404296	Transcript	DLPFC
ENST00000551417.1	ENSG00000118432.12	ENSG00000118432	CNR1	0.168715638792329	1.14588237546704	2.27932699770229	0.0232518742346822	0.298869172539997	Transcript	DLPFC
ENST00000551496.1	ENSG00000258017.1	ENSG00000258017	RP11-386G11.10	0.227019414552741	-1.83020385767202	2.27924452059542	0.0232568283363613	0.298874486213835	Transcript	DLPFC
ENST00000618830.1	ENSG00000276591.1	ENSG00000276591	GXYLT1P5	0.318363470155072	-0.704395504198727	2.27919924442761	0.023259548303376	0.298874486213835	Transcript	DLPFC
ENST00000510473.5	ENSG00000175766.11	ENSG00000175766	EIF4E1B	0.220212230899988	-0.750755981261087	2.27905450205758	0.0232682455660151	0.298935792325274	Transcript	DLPFC
ENST00000619611.4	ENSG00000274253.4	ENSG00000274253	RP11-566K19.6	0.0906621336390555	3.88321516619341	2.2789989964139	0.023271581534766	0.298935792325274	Transcript	DLPFC
ENST00000416928.6	ENSG00000224189.6	ENSG00000224189	HAGLR	-0.30835061196547	1.01365465905085	-2.27889033832443	0.0232781132489527	0.298941044608342	Transcript	DLPFC
ENST00000422163.5	ENSG00000114353.16	ENSG00000114353	GNAI2	0.058915675689559	3.59437842399898	2.27882001590927	0.0232823413601913	0.298941044608342	Transcript	DLPFC
ENST00000524591.6	ENSG00000250305.8	ENSG00000250305	KIAA1456	0.106528920921627	5.53440526347869	2.27880136290313	0.0232834629781809	0.298941044608342	Transcript	DLPFC
ENST00000337491.6	ENSG00000077463.14	ENSG00000077463	SIRT6	0.143618552259899	1.46902891139771	2.27875061065764	0.0232865149838242	0.298941044608342	Transcript	DLPFC
ENST00000405018.5	ENSG00000100242.15	ENSG00000100242	SUN2	-0.195990875323419	3.10070095664161	-2.2783376300083	0.0233113627025507	0.299104069193705	Transcript	DLPFC
ENST00000355653.7	ENSG00000108828.15	ENSG00000108828	VAT1	-0.062711812333796	4.16521079115558	-2.27832729900733	0.0233119845819394	0.299104069193705	Transcript	DLPFC
ENST00000307169.3	ENSG00000168348.3	ENSG00000168348	INSM2	0.149090085122975	0.892908946101865	2.27827769951861	0.02331497044756	0.299104069193705	Transcript	DLPFC
ENST00000374608.3	ENSG00000125945.14	ENSG00000125945	ZNF436	0.0876755982679682	3.36204832820033	2.2782141514264	0.0233187964997421	0.299104069193705	Transcript	DLPFC
ENST00000492423.5	ENSG00000144524.17	ENSG00000144524	COPS7B	-0.0852086038854357	0.399883066268683	-2.27813712376961	0.0233234348525391	0.299104069193705	Transcript	DLPFC
ENST00000372017.3	ENSG00000173267.13	ENSG00000173267	SNCG	0.139508082021703	4.60506050746372	2.2780774899325	0.0233270263589866	0.299104069193705	Transcript	DLPFC
ENST00000609803.2	ENSG00000273015.2	ENSG00000273015	RP11-352M15.2	-0.0680227428449694	4.49584338327813	-2.27807095611846	0.0233274198936656	0.299104069193705	Transcript	DLPFC
ENST00000567499.5	ENSG00000135720.12	ENSG00000135720	DYNC1LI2	-0.0710360180781685	4.34251491150109	-2.27803295569752	0.0233297087915412	0.299104069193705	Transcript	DLPFC
ENST00000368674.5	ENSG00000154493.17	ENSG00000154493	C10orf90	-0.289094402402514	0.636129309772214	-2.27798348428863	0.0233326889204079	0.299104069193705	Transcript	DLPFC
ENST00000594362.1	ENSG00000267827.5	ENSG00000267827	CTC-471J1.8	0.73429661311471	-3.04551029180797	2.27793607263936	0.0233355452819995	0.299104069193705	Transcript	DLPFC
ENST00000506572.5	ENSG00000134057.14	ENSG00000134057	CCNB1	0.299544754000653	0.996796699187321	2.2778031216871	0.0233435566694033	0.299160179004042	Transcript	DLPFC
ENST00000472113.5	ENSG00000148399.12	ENSG00000148399	DPH7	-0.235350495823904	-0.148719363457776	-2.27770875768163	0.0233492443310175	0.299186496192946	Transcript	DLPFC
ENST00000471911.5	ENSG00000174891.12	ENSG00000174891	RSRC1	-0.215891268409554	-1.88577440338376	-2.27751067512426	0.0233611874167139	0.299292946849643	Transcript	DLPFC
ENST00000371474.7	ENSG00000165802.20	ENSG00000165802	NSMF	-0.259055351577073	1.00045053794237	-2.27702472189489	0.0233905097873208	0.299593440779399	Transcript	DLPFC
ENST00000578523.1	ENSG00000264529.1	ENSG00000264529	RP11-556O9.3	0.105354704213551	-0.224694380613643	2.27700135619152	0.0233919204796723	0.299593440779399	Transcript	DLPFC
ENST00000371692.8	ENSG00000165716.10	ENSG00000165716	FAM69B	0.109169392609731	3.17944463716927	2.27673448842801	0.0234080377457712	0.299733517855706	Transcript	DLPFC
ENST00000330943.8	ENSG00000167208.14	ENSG00000167208	SNX20	-0.259604295013973	-1.86086451266831	-2.27664610572278	0.0234133776823891	0.299733517855706	Transcript	DLPFC
ENST00000529445.1	ENSG00000137642.12	ENSG00000137642	SORL1	-0.241681790852729	0.0516419371377262	-2.27660690254683	0.0234157466132821	0.299733517855706	Transcript	DLPFC
ENST00000555019.5	ENSG00000100628.11	ENSG00000100628	ASB2	0.167733438394732	2.06770596206314	2.27657920178661	0.0234174206135035	0.299733517855706	Transcript	DLPFC
ENST00000346226.7	ENSG00000136717.14	ENSG00000136717	BIN1	-0.633754135200879	-2.16279503701381	-2.27651465843459	0.0234213214738388	0.299736846413294	Transcript	DLPFC
ENST00000611189.1	ENSG00000274627.1	ENSG00000274627	RP11-104N10.2	0.069730874237655	3.88321336196519	2.27634840471832	0.0234313720969939	0.299818863946101	Transcript	DLPFC
ENST00000484038.1	ENSG00000153993.13	ENSG00000153993	SEMA3D	-0.665401614172879	-3.26389246386613	-2.27619256808974	0.0234407963838953	0.299887743444704	Transcript	DLPFC
ENST00000398075.3	ENSG00000214309.4	ENSG00000214309	MBLAC1	0.0938401205337962	1.06723408101673	2.2760935990189	0.0234467832962549	0.299887743444704	Transcript	DLPFC
ENST00000561622.1	ENSG00000260772.1	ENSG00000260772	RP11-311C24.1	0.854334433614091	-4.32175462307381	2.27607284622489	0.0234480388590995	0.299887743444704	Transcript	DLPFC
ENST00000414626.2	ENSG00000133739.15	ENSG00000133739	LRRCC1	-0.177654807843282	1.08520102304042	-2.27601852339683	0.0234513257169216	0.299887743444704	Transcript	DLPFC
ENST00000572412.5	ENSG00000185722.16	ENSG00000185722	ANKFY1	-0.385718507451109	0.976466360101622	-2.27587987329393	0.023459716702783	0.299914634839523	Transcript	DLPFC
ENST00000392102.5	ENSG00000135912.10	ENSG00000135912	TTLL4	-0.710466538188078	1.29000285335884	-2.27575440745709	0.0234673120435618	0.299914634839523	Transcript	DLPFC
ENST00000478311.1	ENSG00000115211.15	ENSG00000115211	EIF2B4	-0.26289931667086	-0.314853399881707	-2.27571573348744	0.0234696536865538	0.299914634839523	Transcript	DLPFC
ENST00000404914.7	ENSG00000168397.16	ENSG00000168397	ATG4B	0.0517215972190232	4.30049132582551	2.27570118690967	0.0234705345097703	0.299914634839523	Transcript	DLPFC
ENST00000481685.1	ENSG00000183814.15	ENSG00000183814	LIN9	0.621217421427357	-2.1834665053737	2.27567212452262	0.0234722943794029	0.299914634839523	Transcript	DLPFC
ENST00000466766.1	ENSG00000101294.16	ENSG00000101294	HM13	0.151660101789651	-1.64468676091581	2.27558146917187	0.023477784743145	0.299914634839523	Transcript	DLPFC
ENST00000422579.1	ENSG00000110514.19	ENSG00000110514	MADD	-0.281857052175753	-1.98139184080469	-2.27553033403998	0.0234808821359953	0.299914634839523	Transcript	DLPFC
ENST00000570646.5	ENSG00000103415.11	ENSG00000103415	HMOX2	0.083590048368322	4.12962826033037	2.27550243216272	0.0234825723781452	0.299914634839523	Transcript	DLPFC
ENST00000422202.5	ENSG00000101203.16	ENSG00000101203	COL20A1	-0.186574917453165	0.0624428000683942	-2.27501162978228	0.0235123215885005	0.300235716077523	Transcript	DLPFC
ENST00000432682.5	ENSG00000172995.16	ENSG00000172995	ARPP21	0.234016863680271	1.95409017103208	2.27491155309007	0.0235183916092236	0.300235716077523	Transcript	DLPFC
ENST00000498107.5	ENSG00000106028.10	ENSG00000106028	SSBP1	0.0758548823504575	2.0001954409512	2.27484260870115	0.023522574135391	0.300235716077523	Transcript	DLPFC
ENST00000479621.5	ENSG00000115652.14	ENSG00000115652	UXS1	0.105031313262087	0.976337465527935	2.27481050716273	0.0235245218033092	0.300235716077523	Transcript	DLPFC
ENST00000522934.5	ENSG00000164919.10	ENSG00000164919	COX6C	0.153041363779646	6.2420326467244	2.27477982320243	0.0235263835951598	0.300235716077523	Transcript	DLPFC
ENST00000397799.1	ENSG00000171812.11	ENSG00000171812	COL8A2	-0.741705274958481	-3.79440910492163	-2.27472692691792	0.0235295934521139	0.300235716077523	Transcript	DLPFC
ENST00000410066.5	ENSG00000144331.18	ENSG00000144331	ZNF385B	0.127141965691291	3.75706523164834	2.27446630605128	0.0235454140441122	0.300391027740528	Transcript	DLPFC
ENST00000421629.2	ENSG00000229672.2	ENSG00000229672	RP11-184A2.3	0.150837725475191	-0.729428639725286	2.27422267459738	0.0235602117029502	0.300533242774835	Transcript	DLPFC
ENST00000255495.7	ENSG00000133131.14	ENSG00000133131	MORC4	-0.420575887250245	-0.0609238419456752	-2.27401509936342	0.0235728257772377	0.300647564331936	Transcript	DLPFC
ENST00000507409.6	ENSG00000182230.11	ENSG00000182230	FAM153B	0.176250582652196	1.32682269914795	2.27390179147667	0.023579713831646	0.300688832189888	Transcript	DLPFC
ENST00000506271.1	ENSG00000159202.17	ENSG00000159202	UBE2Z	-0.171103574941382	-0.785439724228911	-2.27372761282579	0.0235903056769713	0.300745278890642	Transcript	DLPFC
ENST00000430798.1	ENSG00000106415.12	ENSG00000106415	GLCCI1	-0.627519153775204	-1.99844288495814	-2.27365143402385	0.0235949394312228	0.300745278890642	Transcript	DLPFC
ENST00000496788.1	ENSG00000132970.12	ENSG00000132970	WASF3	0.711647732791394	-1.67725426780578	2.27364880276651	0.0235950994977912	0.300745278890642	Transcript	DLPFC
ENST00000545825.1	ENSG00000196118.11	ENSG00000196118	CCDC189	0.179889031435494	-0.769546062667626	2.27350649797794	0.0236037576962935	0.300809064994235	Transcript	DLPFC
ENST00000588770.5	ENSG00000053747.15	ENSG00000053747	LAMA3	0.796026813725893	-1.35837545018348	2.27340906376761	0.0236096874472492	0.300838065078113	Transcript	DLPFC
ENST00000491075.1	ENSG00000106665.15	ENSG00000106665	CLIP2	0.173932869582542	-1.55019422645305	2.27302079587006	0.0236333299483662	0.301092719693461	Transcript	DLPFC
ENST00000372117.6	ENSG00000148600.14	ENSG00000148600	CDHR1	-0.384138232176773	2.31592312546196	-2.27292124945612	0.0236393948741212	0.301123388798046	Transcript	DLPFC
ENST00000498165.5	ENSG00000163590.13	ENSG00000163590	PPM1L	0.0877242518061029	7.60938063511521	2.27249759136918	0.0236652216719458	0.301390257330693	Transcript	DLPFC
ENST00000518333.1	ENSG00000176853.15	ENSG00000176853	FAM91A1	-0.367058136623198	-2.39761236149912	-2.27245750102206	0.023667666909312	0.301390257330693	Transcript	DLPFC
ENST00000514352.5	ENSG00000184305.14	ENSG00000184305	CCSER1	0.154334940699906	-1.00894822378057	2.27226122597998	0.0236796415240543	0.301428861165818	Transcript	DLPFC
ENST00000381655.6	ENSG00000132932.16	ENSG00000132932	ATP8A2	0.125490260174828	7.11739718495175	2.27215936231104	0.0236858582419272	0.301428861165818	Transcript	DLPFC
ENST00000548760.2	ENSG00000257167.2	ENSG00000257167	TMPO-AS1	-0.116660818120421	-0.509798069244159	-2.27213244436744	0.0236875012757909	0.301428861165818	Transcript	DLPFC
ENST00000594947.5	ENSG00000197134.11	ENSG00000197134	ZNF257	-0.168665982297851	0.842731218729067	-2.27208624913035	0.0236903212003154	0.301428861165818	Transcript	DLPFC
ENST00000368564.6	ENSG00000196911.10	ENSG00000196911	KPNA5	0.0434800069922994	8.21596382438406	2.27207113560951	0.0236912438478502	0.301428861165818	Transcript	DLPFC
ENST00000461239.2	ENSG00000093144.18	ENSG00000093144	ECHDC1	-0.0968316442670221	-0.214960843567509	-2.27204783159197	0.0236926665687321	0.301428861165818	Transcript	DLPFC
ENST00000510535.1	ENSG00000137802.13	ENSG00000137802	MAPKBP1	-0.0806824678076625	1.05173416917248	-2.27190923892276	0.0237011292522835	0.30148993633386	Transcript	DLPFC
ENST00000261889.9	ENSG00000028528.14	ENSG00000028528	SNX1	-0.568730127651244	-2.680044283433	-2.27175857945928	0.0237103317406808	0.301506630101807	Transcript	DLPFC
ENST00000369831.6	ENSG00000213366.12	ENSG00000213366	GSTM2	-0.071128977471322	2.0281416027631	-2.2717114069012	0.0237132137456994	0.301506630101807	Transcript	DLPFC
ENST00000466624.1	ENSG00000063660.8	ENSG00000063660	GPC1	0.407992235460306	-1.23781420369526	2.27165921342838	0.0237164028589316	0.301506630101807	Transcript	DLPFC
ENST00000427230.2	ENSG00000237065.2	ENSG00000237065	NANOGP4	-0.198479924200028	-0.520000060207877	-2.27164795484378	0.0237170908273021	0.301506630101807	Transcript	DLPFC
ENST00000453007.1	ENSG00000153253.15	ENSG00000153253	SCN3A	0.108724501948341	1.69819398606436	2.2715776972344	0.0237213843897314	0.301514653798583	Transcript	DLPFC
ENST00000368686.1	ENSG00000160679.12	ENSG00000160679	CHTOP	-0.0793740086915029	2.78576118413397	-2.27145960077028	0.0237286029921783	0.301533330681638	Transcript	DLPFC
ENST00000569258.1	ENSG00000259964.6	ENSG00000259964	THSD4-AS1	0.200766731519864	-0.875050683173605	2.27143382083079	0.0237301790358732	0.301533330681638	Transcript	DLPFC
ENST00000220592.9	ENSG00000123908.11	ENSG00000123908	AGO2	-0.048088070232133	6.47958870197067	-2.27132490521664	0.0237368385441074	0.301551867013443	Transcript	DLPFC
ENST00000368660.1	ENSG00000143554.13	ENSG00000143554	SLC27A3	0.292789742721421	-0.528166069733986	2.27123248013616	0.0237424910365237	0.301551867013443	Transcript	DLPFC
ENST00000443726.2	ENSG00000127152.17	ENSG00000127152	BCL11B	0.245563423347021	-1.85208718015335	2.27115139826168	0.0237474507718016	0.301551867013443	Transcript	DLPFC
ENST00000605930.2	ENSG00000096433.10	ENSG00000096433	ITPR3	-0.152642971167416	1.80421571535756	-2.27112876802573	0.0237488352124599	0.301551867013443	Transcript	DLPFC
ENST00000417669.6	ENSG00000186732.13	ENSG00000186732	MPPED1	0.128678302444654	6.20970084214021	2.27111051224646	0.023749952090021	0.301551867013443	Transcript	DLPFC
ENST00000319273.9	ENSG00000006128.11	ENSG00000006128	TAC1	0.214686518898722	2.87618978049688	2.27096540767238	0.0237588311279071	0.301618086394326	Transcript	DLPFC
ENST00000231526.8	ENSG00000113597.17	ENSG00000113597	TRAPPC13	0.166086105977405	3.4029071171057	2.27073772150602	0.0237727692134588	0.301748500005616	Transcript	DLPFC
ENST00000374218.6	ENSG00000204179.10	ENSG00000204179	PTPN20	0.846646292408419	-2.64632949403461	2.27064932422602	0.0237781824799256	0.301770684295489	Transcript	DLPFC
ENST00000316491.13	ENSG00000197302.10	ENSG00000197302	ZNF720	0.0682662091416258	2.52427058300813	2.27054210669877	0.0237847497005707	0.3017925308315	Transcript	DLPFC
ENST00000508137.6	ENSG00000109790.16	ENSG00000109790	KLHL5	-0.0755979807490972	4.93434088561716	-2.27047764373451	0.0237886989061675	0.3017925308315	Transcript	DLPFC
ENST00000275766.1	ENSG00000146858.7	ENSG00000146858	ZC3HAV1L	-0.0719512726194621	1.18353762467626	-2.27041082634691	0.0237927929541439	0.3017925308315	Transcript	DLPFC
ENST00000338415.7	ENSG00000115828.15	ENSG00000115828	QPCT	0.110475963589164	3.27202474777651	2.27038187589184	0.0237945670026512	0.3017925308315	Transcript	DLPFC
ENST00000435319.8	ENSG00000143337.18	ENSG00000143337	TOR1AIP1	-0.0827325205324252	4.7758072825813	-2.27019724440969	0.0238058837055047	0.301886268486293	Transcript	DLPFC
ENST00000473124.1	ENSG00000075790.10	ENSG00000075790	BCAP29	0.196159964678415	-1.53581226353768	2.27014166138783	0.0238092914995263	0.301886268486293	Transcript	DLPFC
ENST00000538012.2	ENSG00000218416.4	ENSG00000218416	PP14571	0.26659587334873	-1.5647140250935	2.27002330007578	0.0238165496454072	0.301931795912756	Transcript	DLPFC
ENST00000269980.6	ENSG00000248098.11	ENSG00000248098	BCKDHA	-0.130809366069574	2.95304769515158	-2.2698650579407	0.0238262563720793	0.301997147331963	Transcript	DLPFC
ENST00000380285.7	ENSG00000028528.14	ENSG00000028528	SNX1	-0.0588238992270039	5.92027859082871	-2.26967466873728	0.0238379395987886	0.301997147331963	Transcript	DLPFC
ENST00000594315.1	ENSG00000267107.6	ENSG00000267107	PCAT19	-0.264039235627497	-1.65585993130242	-2.26965384956095	0.0238392174694598	0.301997147331963	Transcript	DLPFC
ENST00000433674.6	ENSG00000162909.17	ENSG00000162909	CAPN2	-0.208053231783036	3.73798073299189	-2.26964154441908	0.0238399727809962	0.301997147331963	Transcript	DLPFC
ENST00000475360.6	ENSG00000115840.13	ENSG00000115840	SLC25A12	0.12117039533494	0.0320001784533297	2.26964035288378	0.0238400459206631	0.301997147331963	Transcript	DLPFC
ENST00000570791.5	ENSG00000183914.14	ENSG00000183914	DNAH2	0.122170913333157	-0.189254839030107	2.26956338496731	0.0238447708341948	0.302010530533347	Transcript	DLPFC
ENST00000299237.2	ENSG00000166188.2	ENSG00000166188	ZNF319	-0.0625427289683058	2.55870891807936	-2.26949170140429	0.0238491720850065	0.302019810835615	Transcript	DLPFC
ENST00000476549.6	ENSG00000026950.16	ENSG00000026950	BTN3A1	-0.43367705920273	-2.28697168600152	-2.26939185344731	0.0238553037618507	0.30205099858534	Transcript	DLPFC
ENST00000466270.5	ENSG00000203791.14	ENSG00000203791	METTL10	0.0665922254124145	4.1382919864104	2.26927975305439	0.023862189498846	0.302091723031139	Transcript	DLPFC
ENST00000304478.8	ENSG00000171861.10	ENSG00000171861	MRM3	0.0612023457682706	2.59953844141338	2.26882748913264	0.023889987276749	0.302266106964419	Transcript	DLPFC
ENST00000307750.4	ENSG00000168795.4	ENSG00000168795	ZBTB5	-0.0620417272772804	3.56325840025365	-2.26879919067198	0.0238917275399023	0.302266106964419	Transcript	DLPFC
ENST00000416437.1	ENSG00000232474.1	ENSG00000232474	NCKAP5-IT1	-0.212405417886095	-1.29637035455506	-2.26878802418875	0.0238924142726307	0.302266106964419	Transcript	DLPFC
ENST00000518053.5	ENSG00000147488.11	ENSG00000147488	ST18	-0.538933009933633	-0.280886973500807	-2.2687457379135	0.0238950150117214	0.302266106964419	Transcript	DLPFC
ENST00000467680.5	ENSG00000197343.10	ENSG00000197343	ZNF655	-0.0649851686888915	2.85899900092316	-2.26870422281317	0.023897568561012	0.302266106964419	Transcript	DLPFC
ENST00000409088.3	ENSG00000176204.13	ENSG00000176204	LRRTM4	0.115610631990962	5.63388471976978	2.26869731869032	0.0238979932492548	0.302266106964419	Transcript	DLPFC
ENST00000511294.1	ENSG00000145242.13	ENSG00000145242	EPHA5	0.140467437471466	4.60295588368909	2.26830487420947	0.0239221442084514	0.302525094661932	Transcript	DLPFC
ENST00000486833.1	ENSG00000213896.4	ENSG00000213896	RP11-546M4.1	0.16963956870498	-1.35076370071666	2.26823351748711	0.0239265377710466	0.302534184468891	Transcript	DLPFC
ENST00000418670.1	ENSG00000234187.1	ENSG00000234187	AIMP1P1	0.112342995192566	0.533240956016113	2.26809575250758	0.0239350221986944	0.302594316538895	Transcript	DLPFC
ENST00000292591.11	ENSG00000161013.16	ENSG00000161013	MGAT4B	0.105552555739765	2.69470442143491	2.26803694915739	0.0239386444740829	0.302594316538895	Transcript	DLPFC
ENST00000613449.4	ENSG00000136104.19	ENSG00000136104	RNASEH2B	-0.108577230948484	1.37227804203359	-2.26794362421532	0.0239443942533054	0.302620532037438	Transcript	DLPFC
ENST00000543730.1	ENSG00000166159.10	ENSG00000166159	LRTM2	0.852705554345955	-0.572546866583105	2.26774442573337	0.0239566709588109	0.302729217195092	Transcript	DLPFC
ENST00000563582.1	ENSG00000169752.16	ENSG00000169752	NRG4	0.25705662811566	-1.39862312076275	2.26739321867918	0.0239783293856528	0.302863526529513	Transcript	DLPFC
ENST00000450730.5	ENSG00000142875.19	ENSG00000142875	PRKACB	0.11355723757735	5.26923152181625	2.26719441580003	0.0239905968265981	0.302863526529513	Transcript	DLPFC
ENST00000298492.5	ENSG00000165660.7	ENSG00000165660	FAM175B	0.0448612524879774	4.3405483339825	2.26717354143662	0.0239918852287138	0.302863526529513	Transcript	DLPFC
ENST00000336640.10	ENSG00000156475.18	ENSG00000156475	PPP2R2B	0.173667483226805	3.5379753425077	2.26713259431265	0.0239944127316662	0.302863526529513	Transcript	DLPFC
ENST00000462316.5	ENSG00000155561.14	ENSG00000155561	NUP205	-0.231824781352921	-1.80892532559434	-2.26712570487629	0.0239948380119368	0.302863526529513	Transcript	DLPFC
ENST00000561981.2	ENSG00000260230.2	ENSG00000260230	FRRS1L	0.1032897144097	8.1137062713279	2.26706378442886	0.0239986606141493	0.302863526529513	Transcript	DLPFC
ENST00000510282.1	ENSG00000112659.13	ENSG00000112659	CUL9	0.504955240076873	-3.03550144369532	2.26705456591165	0.0239992297562369	0.302863526529513	Transcript	DLPFC
ENST00000448878.5	ENSG00000106554.11	ENSG00000106554	CHCHD3	0.120620197575585	3.37630485936952	2.26694772236706	0.0240058270281748	0.302863526529513	Transcript	DLPFC
ENST00000074304.9	ENSG00000040933.15	ENSG00000040933	INPP4A	0.094138012226703	6.65457514545962	2.26694045530303	0.0240062758051836	0.302863526529513	Transcript	DLPFC
ENST00000554691.5	ENSG00000100731.15	ENSG00000100731	PCNX1	-0.763349847525716	-2.13363990810463	-2.26694033328543	0.0240062833404344	0.302863526529513	Transcript	DLPFC
ENST00000484560.1	ENSG00000188313.12	ENSG00000188313	PLSCR1	-0.193277371476544	-1.07571147708628	-2.26691632091282	0.0240077662751175	0.302863526529513	Transcript	DLPFC
ENST00000432899.5	ENSG00000143933.16	ENSG00000143933	CALM2	0.813623146297594	-0.930235302714651	2.26683108661587	0.0240130307429928	0.302883527191416	Transcript	DLPFC
ENST00000495575.1	ENSG00000101940.17	ENSG00000101940	WDR13	-0.171250062032426	-0.333880086716728	-2.26652781828367	0.0240317701635428	0.302915483714726	Transcript	DLPFC
ENST00000566948.5	ENSG00000047346.12	ENSG00000047346	FAM214A	-0.0903927639221747	1.37480942795568	-2.26652205518877	0.0240321263973891	0.302915483714726	Transcript	DLPFC
ENST00000400069.7	ENSG00000250305.8	ENSG00000250305	KIAA1456	0.115725309393677	2.31751160215674	2.26650506876445	0.0240331764049908	0.302915483714726	Transcript	DLPFC
ENST00000429464.1	ENSG00000235597.1	ENSG00000235597	LINC01102	-0.0827714090939001	1.71906615195274	-2.26632076430696	0.0240445716645905	0.302915483714726	Transcript	DLPFC
ENST00000448731.2	ENSG00000228914.2	ENSG00000228914	OR1H1P	0.289506707130814	-2.11023138524914	2.26631050578522	0.0240452060713419	0.302915483714726	Transcript	DLPFC
ENST00000433186.1	ENSG00000230789.1	ENSG00000230789	ARHGAP26-IT1	0.124452006018107	-0.440559339346341	2.266261207242	0.0240482549915967	0.302915483714726	Transcript	DLPFC
ENST00000394934.4	ENSG00000197746.13	ENSG00000197746	PSAP	0.0811989952475266	8.87396968755068	2.26620551969459	0.0240516994514807	0.302915483714726	Transcript	DLPFC
ENST00000450723.5	ENSG00000001630.15	ENSG00000001630	CYP51A1	0.13318029418829	3.26975897105067	2.26616887470894	0.0240539663000089	0.302915483714726	Transcript	DLPFC
ENST00000380715.5	ENSG00000164985.14	ENSG00000164985	PSIP1	0.0893972267225575	5.09625458532171	2.26614775512681	0.0240552728359443	0.302915483714726	Transcript	DLPFC
ENST00000227135.6	ENSG00000064199.6	ENSG00000064199	SPA17	0.105130407106677	1.53342897630322	2.26613915504989	0.0240558048864097	0.302915483714726	Transcript	DLPFC
ENST00000587289.5	ENSG00000214140.10	ENSG00000214140	PRCD	-0.272596547532171	-1.04395870559622	-2.2660780732307	0.0240595840556701	0.302915483714726	Transcript	DLPFC
ENST00000478275.1	ENSG00000123685.8	ENSG00000123685	BATF3	0.114187860117325	0.273013915219683	2.26603693984902	0.0240621292942925	0.302915483714726	Transcript	DLPFC
ENST00000520174.5	ENSG00000158856.17	ENSG00000158856	DMTN	0.20922462401606	1.09204908820762	2.26601645816574	0.0240633967409757	0.302915483714726	Transcript	DLPFC
ENST00000541078.6	ENSG00000141522.11	ENSG00000141522	ARHGDIA	0.260601794749295	-0.923589239433714	2.26576244488518	0.0240791204126225	0.302947390386305	Transcript	DLPFC
ENST00000511175.1	ENSG00000113387.11	ENSG00000113387	SUB1	0.104231744766164	0.265048498516813	2.26571822086862	0.0240818588369448	0.302947390386305	Transcript	DLPFC
ENST00000371835.8	ENSG00000141867.17	ENSG00000141867	BRD4	-0.0647033879293853	3.87062424545354	-2.26567876715693	0.024084302104983	0.302947390386305	Transcript	DLPFC
ENST00000409020.5	ENSG00000196290.14	ENSG00000196290	NIF3L1	0.165647567562173	2.75198516250796	2.26563930253	0.0240867462649223	0.302947390386305	Transcript	DLPFC
ENST00000378454.7	ENSG00000146038.11	ENSG00000146038	DCDC2	0.124442164865141	2.08538032308465	2.26558231306555	0.0240902761705459	0.302947390386305	Transcript	DLPFC
ENST00000268383.6	ENSG00000140743.7	ENSG00000140743	CDR2	0.0892721675553346	3.76460965395446	2.26557156804578	0.0240909417634312	0.302947390386305	Transcript	DLPFC
ENST00000520251.1	ENSG00000253857.1	ENSG00000253857	RP11-386G21.2	0.170546296921089	-1.51770539285684	2.26555948873663	0.0240916900270766	0.302947390386305	Transcript	DLPFC
ENST00000486284.5	ENSG00000196277.15	ENSG00000196277	GRM7	0.209018150629998	3.14978725635823	2.26542462128895	0.0241000458866969	0.303006181691218	Transcript	DLPFC
ENST00000575547.1	ENSG00000181222.15	ENSG00000181222	POLR2A	-0.348381850865597	-0.951280254111454	-2.26533125685582	0.0241058318599661	0.303032649188491	Transcript	DLPFC
ENST00000511014.6	ENSG00000245526.9	ENSG00000245526	LINC00461	0.139846973571987	3.00195154925026	2.26519554948351	0.0241142440633784	0.303085081938471	Transcript	DLPFC
ENST00000622995.3	ENSG00000278932.3	ENSG00000278932	bP-21264C1.2	-0.218036989771388	-0.756715871435763	-2.26514519995969	0.0241173657703903	0.303085081938471	Transcript	DLPFC
ENST00000525331.5	ENSG00000196696.12	ENSG00000196696	PDXDC2P	-0.168598500237993	-0.602132169594063	-2.26493676958667	0.0241302923485894	0.303190062039051	Transcript	DLPFC
ENST00000557852.2	ENSG00000170776.20	ENSG00000170776	AKAP13	0.191335376660055	-0.484650670560469	2.26489175556483	0.0241330848511655	0.303190062039051	Transcript	DLPFC
ENST00000469810.1	ENSG00000134744.13	ENSG00000134744	ZCCHC11	-0.0777322237901584	1.68220361570469	-2.26471235648195	0.0241442168990243	0.303283635130603	Transcript	DLPFC
ENST00000456135.6	ENSG00000226711.6	ENSG00000226711	FAM66C	0.0882501736991951	1.17684829970935	2.26446700046218	0.0241594489368463	0.303307336170603	Transcript	DLPFC
ENST00000261037.7	ENSG00000144810.15	ENSG00000144810	COL8A1	-0.204120580834918	0.501194267817878	-2.26441496691665	0.024162680325797	0.303307336170603	Transcript	DLPFC
ENST00000343202.8	ENSG00000166405.14	ENSG00000166405	RIC3	0.079771775630092	4.28932376301996	2.26440825795552	0.0241630969933082	0.303307336170603	Transcript	DLPFC
ENST00000495027.5	ENSG00000174844.14	ENSG00000174844	DNAH12	-0.141934126321004	0.50259262103553	-2.2643271467063	0.0241681349929403	0.303307336170603	Transcript	DLPFC
ENST00000475382.5	ENSG00000091513.14	ENSG00000091513	TF	-0.305815469423538	0.233868614740982	-2.2643018919439	0.0241697038089655	0.303307336170603	Transcript	DLPFC
ENST00000579949.2	ENSG00000154864.11	ENSG00000154864	PIEZO2	-0.239634907689801	0.556816198663653	-2.26424993384038	0.0241729317050292	0.303307336170603	Transcript	DLPFC
ENST00000373766.9	ENSG00000156711.16	ENSG00000156711	MAPK13	0.0612962779755604	4.46894643091427	2.26423139682442	0.0241740834075866	0.303307336170603	Transcript	DLPFC
ENST00000348335.6	ENSG00000004660.14	ENSG00000004660	CAMKK1	0.177109766797661	6.10987414374048	2.26420735572941	0.0241755771490701	0.303307336170603	Transcript	DLPFC
ENST00000590494.1	ENSG00000141524.15	ENSG00000141524	TMC6	-0.320841606472697	-0.873507179016198	-2.26412318386722	0.0241808076190851	0.303326733027033	Transcript	DLPFC
ENST00000377447.7	ENSG00000172785.18	ENSG00000172785	CBWD1	0.0964577196135581	2.89454191837342	2.26406155768496	0.024184637717117	0.303328560228077	Transcript	DLPFC
ENST00000417591.1	ENSG00000203362.2	ENSG00000203362	RP3-337H4.8	0.178252135677738	-1.77217966210465	2.26398208471692	0.0241895777816048	0.30333347615598	Transcript	DLPFC
ENST00000335891.5	ENSG00000145041.15	ENSG00000145041	DCAF1	0.061204727325991	3.29760335968429	2.26393671036445	0.0241923986594941	0.30333347615598	Transcript	DLPFC
ENST00000360240.10	ENSG00000047849.21	ENSG00000047849	MAP4	-0.144921486020683	4.51161527186351	-2.26385923494486	0.0241972158904939	0.303347676658549	Transcript	DLPFC
ENST00000616722.3	ENSG00000124570.17	ENSG00000124570	SERPINB6	-0.112870057734224	0.746287165264457	-2.26376863705153	0.0242028501039166	0.303372113353401	Transcript	DLPFC
ENST00000480692.4	ENSG00000166997.7	ENSG00000166997	CNPY4	0.136011992976074	-0.143287811357024	2.26351516416757	0.0242186194565165	0.303447214289578	Transcript	DLPFC
ENST00000637377.1	ENSG00000283445.1	ENSG00000283445	RP11-63G10.4	0.251239337063957	-1.58597679085551	2.26334355133722	0.0242293011130831	0.303447214289578	Transcript	DLPFC
ENST00000286181.7	ENSG00000155744.9	ENSG00000155744	FAM126B	0.0528425351694207	4.68343114761843	2.26319999777536	0.0242382394335255	0.303447214289578	Transcript	DLPFC
ENST00000268605.11	ENSG00000140939.14	ENSG00000140939	NOL3	-0.812672156232156	-1.64933038477182	-2.26314793311066	0.024241481933924	0.303447214289578	Transcript	DLPFC
ENST00000613780.4	ENSG00000225783.6	ENSG00000225783	MIAT	0.238694672183255	7.28560496444515	2.26314191845387	0.0242418565410395	0.303447214289578	Transcript	DLPFC
ENST00000461451.1	ENSG00000051382.8	ENSG00000051382	PIK3CB	0.100691565261094	0.372565322293026	2.26303468856201	0.0242485359193728	0.303447214289578	Transcript	DLPFC
ENST00000551661.5	ENSG00000111596.11	ENSG00000111596	CNOT2	-0.170691239085785	-1.39332619664393	-2.26303241539452	0.024248677532918	0.303447214289578	Transcript	DLPFC
ENST00000583426.1	ENSG00000264546.1	ENSG00000264546	RP11-464D20.6	-0.0674978484028651	1.51384597630117	-2.26291130850415	0.0242562232781127	0.303447214289578	Transcript	DLPFC
ENST00000549903.1	ENSG00000075035.9	ENSG00000075035	WSCD2	0.713633276338339	-0.385083675229408	2.26291061395889	0.0242562665586842	0.303447214289578	Transcript	DLPFC
ENST00000379305.7	ENSG00000161040.16	ENSG00000161040	FBXL13	-0.53811950086112	-1.64423601830963	-2.26286820075032	0.0242589096641938	0.303447214289578	Transcript	DLPFC
ENST00000614890.4	ENSG00000130731.15	ENSG00000130731	C16orf13	0.293186830835247	0.325511936705965	2.26275792881042	0.0242657827622209	0.303447214289578	Transcript	DLPFC
ENST00000466622.1	ENSG00000196204.11	ENSG00000196204	RNF216P1	-0.139463607074732	-0.287066773533536	-2.26275785926671	0.0242657870973196	0.303447214289578	Transcript	DLPFC
ENST00000484607.1	ENSG00000100225.17	ENSG00000100225	FBXO7	-0.163111798044441	0.932846196348635	-2.26273862838889	0.0242669859051999	0.303447214289578	Transcript	DLPFC
ENST00000623052.1	ENSG00000204446.4	ENSG00000204446	C9orf170	-0.166222843334952	-0.270191485400598	-2.26251554825124	0.0242808959669083	0.303447214289578	Transcript	DLPFC
ENST00000599515.2	ENSG00000268069.2	ENSG00000268069	RP5-1057I20.4	-0.166226984009811	0.154394341679886	-2.26250319819437	0.0242816662518859	0.303447214289578	Transcript	DLPFC
ENST00000445310.1	ENSG00000233844.1	ENSG00000233844	KCNQ5-IT1	0.131528961066291	1.45889836812481	2.26248235655949	0.0242829662130286	0.303447214289578	Transcript	DLPFC
ENST00000496754.1	ENSG00000172209.5	ENSG00000172209	GPR22	0.180685878276324	3.24033701554944	2.26247168495559	0.0242836318594274	0.303447214289578	Transcript	DLPFC
ENST00000326804.8	ENSG00000171606.17	ENSG00000171606	ZNF274	-0.798346155911541	-3.12574219817766	-2.26245651726247	0.0242845779788746	0.303447214289578	Transcript	DLPFC
ENST00000248121.6	ENSG00000127561.14	ENSG00000127561	SYNGR3	0.135563032712635	5.6882175086765	2.26234855130651	0.0242913135288057	0.303447214289578	Transcript	DLPFC
ENST00000488825.5	ENSG00000160145.15	ENSG00000160145	KALRN	0.183699093553389	0.205218367044597	2.26232986898733	0.0242924792065524	0.303447214289578	Transcript	DLPFC
ENST00000380244.7	ENSG00000089280.18	ENSG00000089280	FUS	-0.101417477517051	3.67146246390591	-2.26226244299364	0.024296686636389	0.303447214289578	Transcript	DLPFC
ENST00000616486.1	ENSG00000204764.12	ENSG00000204764	RANBP17	-0.586238831777632	-3.45823782387421	-2.26224634867799	0.0242976910268798	0.303447214289578	Transcript	DLPFC
ENST00000616721.4	ENSG00000275395.4	ENSG00000275395	FCGBP	-0.297612565471044	2.71821225602245	-2.26222529324054	0.0242990050783707	0.303447214289578	Transcript	DLPFC
ENST00000600125.5	ENSG00000083814.13	ENSG00000083814	ZNF671	0.136992917706263	1.17239714139166	2.26216274544115	0.0243029089968452	0.303447214289578	Transcript	DLPFC
ENST00000397624.7	ENSG00000134138.19	ENSG00000134138	MEIS2	0.240099287749556	2.89320585756025	2.26211334882367	0.0243059924706635	0.303447214289578	Transcript	DLPFC
ENST00000409115.7	ENSG00000187514.15	ENSG00000187514	PTMA	-0.0921771484308591	7.44199233354581	-2.26206176184679	0.0243092130363305	0.303447214289578	Transcript	DLPFC
ENST00000474909.1	ENSG00000114757.18	ENSG00000114757	PEX5L	0.289820490339304	-0.715457946054238	2.26202664023165	0.0243114058849704	0.303447214289578	Transcript	DLPFC
ENST00000403729.6	ENSG00000163297.16	ENSG00000163297	ANTXR2	-0.094249252465267	1.7284045362064	-2.26196531507058	0.024315235187653	0.303447214289578	Transcript	DLPFC
ENST00000529534.5	ENSG00000137501.17	ENSG00000137501	SYTL2	0.209746012715306	0.388572435843025	2.2619554191539	0.0243158531636451	0.303447214289578	Transcript	DLPFC
ENST00000532856.5	ENSG00000118515.11	ENSG00000118515	SGK1	-0.440103781199161	-0.180425455047245	-2.26188547152327	0.0243202216133728	0.303447214289578	Transcript	DLPFC
ENST00000282003.6	ENSG00000152193.7	ENSG00000152193	RNF219	0.0554025935530146	4.7174225088722	2.26183932782239	0.0243231038067332	0.303447214289578	Transcript	DLPFC
ENST00000396166.7	ENSG00000110786.17	ENSG00000110786	PTPN5	0.141095397182214	3.32124473614646	2.26170582252573	0.0243314443894548	0.303454965704309	Transcript	DLPFC
ENST00000557786.1	ENSG00000196663.15	ENSG00000196663	TECPR2	0.302516288924007	-2.02057526358888	2.26165648389299	0.0243345273911347	0.303454965704309	Transcript	DLPFC
ENST00000513135.5	ENSG00000215788.9	ENSG00000215788	TNFRSF25	0.113862316757841	3.51763516432052	2.26162883204384	0.0243362554088917	0.303454965704309	Transcript	DLPFC
ENST00000581066.2	ENSG00000266472.5	ENSG00000266472	MRPS21	0.0704557733877987	4.38966627091922	2.26159341228633	0.0243384690143641	0.303454965704309	Transcript	DLPFC
ENST00000510353.5	ENSG00000171503.11	ENSG00000171503	ETFDH	-0.114514292805623	1.19397989109577	-2.26151713683659	0.0243432365464906	0.303468448692145	Transcript	DLPFC
ENST00000608726.5	ENSG00000273018.5	ENSG00000273018	CTD-2303H24.2	0.0839721137862595	1.21795661107979	2.26144459679507	0.0243477713542508	0.303479026840485	Transcript	DLPFC
ENST00000571689.1	ENSG00000261879.5	ENSG00000261879	RP11-333E1.1	0.0798457808263515	1.66218593279	2.26108979558835	0.0243699621861088	0.303709639251556	Transcript	DLPFC
ENST00000633671.1	ENSG00000282508.1	ENSG00000282508	LINC01002	0.089790031597665	2.55319288353252	2.26095910860833	0.0243781403613226	0.303765576135403	Transcript	DLPFC
ENST00000492007.5	ENSG00000176261.15	ENSG00000176261	ZBTB8OS	0.315504701217724	-1.20795365081158	2.26084701677722	0.0243851567858959	0.303767324570857	Transcript	DLPFC
ENST00000558950.1	ENSG00000140199.11	ENSG00000140199	SLC12A6	-0.204042871236911	-0.70948933932834	-2.26083897534124	0.0243856602097586	0.303767324570857	Transcript	DLPFC
ENST00000265734.8	ENSG00000105810.9	ENSG00000105810	CDK6	-0.100200227226018	5.22487862079798	-2.26075542328201	0.0243908914153722	0.303786523079175	Transcript	DLPFC
ENST00000479860.1	ENSG00000168314.17	ENSG00000168314	MOBP	-0.383981844109944	-2.2952423409349	-2.26063025975168	0.0243987297483243	0.303838182421765	Transcript	DLPFC
ENST00000471418.5	ENSG00000181722.16	ENSG00000181722	ZBTB20	-0.163922283775714	0.203053144528265	-2.26035888292942	0.0244157321804983	0.30396979590543	Transcript	DLPFC
ENST00000462143.5	ENSG00000138835.22	ENSG00000138835	RGS3	-0.374323287873517	0.814911397277268	-2.26028261908114	0.0244205121559054	0.30396979590543	Transcript	DLPFC
ENST00000590282.5	ENSG00000141905.17	ENSG00000141905	NFIC	-0.823479961995489	-3.01815275011762	-2.26020486026868	0.0244253866694711	0.30396979590543	Transcript	DLPFC
ENST00000358678.7	ENSG00000198015.12	ENSG00000198015	MRPL42	0.266135818008087	1.50083778555872	2.26020104041645	0.0244256261486717	0.30396979590543	Transcript	DLPFC
ENST00000507004.1	ENSG00000112972.14	ENSG00000112972	HMGCS1	0.155964005098716	1.40134490186051	2.26016701089793	0.0244277596622047	0.30396979590543	Transcript	DLPFC
ENST00000618889.1	ENSG00000277103.1	ENSG00000277103	RP11-520B13.8	0.131677365340501	0.80177427295873	2.26007124327526	0.0244337647763522	0.303979874110598	Transcript	DLPFC
ENST00000393870.3	ENSG00000197430.10	ENSG00000197430	OPALIN	-0.499601260211492	-0.158509403111723	-2.25999693101672	0.0244384254159529	0.303979874110598	Transcript	DLPFC
ENST00000216733.7	ENSG00000100842.12	ENSG00000100842	EFS	-0.182155206668866	3.12511943013846	-2.25996084917936	0.0244406886384492	0.303979874110598	Transcript	DLPFC
ENST00000395010.5	ENSG00000172731.13	ENSG00000172731	LRRC20	0.235470379307951	3.38940363346556	2.25989861497459	0.0244445926890566	0.303979874110598	Transcript	DLPFC
ENST00000360270.6	ENSG00000147065.16	ENSG00000147065	MSN	-0.10963745239344	5.28016183191334	-2.25985974550676	0.0244470313079096	0.303979874110598	Transcript	DLPFC
ENST00000489884.5	ENSG00000164896.19	ENSG00000164896	FASTK	0.199682604932461	0.643569603203966	2.25966227462231	0.024459423639755	0.304008556073847	Transcript	DLPFC
ENST00000382686.8	ENSG00000168488.18	ENSG00000168488	ATXN2L	-0.757185807325828	-2.41186105351114	-2.25964991341233	0.0244601995521874	0.304008556073847	Transcript	DLPFC
ENST00000495081.2	ENSG00000242539.2	ENSG00000242539	AC007620.3	0.0863962577690895	0.222340659974574	2.25960631025953	0.0244629366906102	0.304008556073847	Transcript	DLPFC
ENST00000493861.5	ENSG00000164398.12	ENSG00000164398	ACSL6	0.116216886491861	2.82967115664849	2.25958666916074	0.02446416972537	0.304008556073847	Transcript	DLPFC
ENST00000328300.10	ENSG00000188153.12	ENSG00000188153	COL4A5	-0.668986329394581	0.296379452146747	-2.25946655607566	0.0244717113973244	0.304008556073847	Transcript	DLPFC
ENST00000311669.12	ENSG00000159322.17	ENSG00000159322	ADPGK	0.444408044234763	1.17811549894308	2.25944200885598	0.0244732529194981	0.304008556073847	Transcript	DLPFC
ENST00000484655.1	ENSG00000163170.11	ENSG00000163170	BOLA3	0.0737186904399852	1.7135062963607	2.25923462860481	0.0244862794071913	0.304008556073847	Transcript	DLPFC
ENST00000494735.1	ENSG00000197448.13	ENSG00000197448	GSTK1	0.0961795753346107	0.58018362418219	2.25921168630378	0.0244877208870936	0.304008556073847	Transcript	DLPFC
ENST00000314520.4	ENSG00000179455.7	ENSG00000179455	MKRN3	-0.1379253341041	1.70955826564452	-2.25920792865159	0.0244879569898968	0.304008556073847	Transcript	DLPFC
ENST00000565860.1	ENSG00000141002.18	ENSG00000141002	TCF25	0.894529750671608	-3.49770106444035	2.2592012608447	0.0244883759499663	0.304008556073847	Transcript	DLPFC
ENST00000523917.5	ENSG00000198791.11	ENSG00000198791	CNOT7	0.0699763938811165	4.65817937955473	2.25917608868371	0.0244899576552255	0.304008556073847	Transcript	DLPFC
ENST00000461772.5	ENSG00000145087.12	ENSG00000145087	STXBP5L	0.125377799653569	2.83331799195781	2.25906290272181	0.024497070850171	0.304051010384747	Transcript	DLPFC
ENST00000557819.6	ENSG00000073417.14	ENSG00000073417	PDE8A	-0.626633333174903	-2.61856177781582	-2.25886820242405	0.0245093110368566	0.304151387795097	Transcript	DLPFC
ENST00000414320.1	ENSG00000114933.15	ENSG00000114933	INO80D	-0.144424763153825	-1.01292203349644	-2.25881674302897	0.0245125470139866	0.304151387795097	Transcript	DLPFC
ENST00000512020.5	ENSG00000168310.10	ENSG00000168310	IRF2	-0.373995850397356	-0.734343830436522	-2.25870438000053	0.0245196141528489	0.304193230012296	Transcript	DLPFC
ENST00000458615.5	ENSG00000231427.5	ENSG00000231427	LINC01445	-0.314281894491319	-1.72132246961668	-2.25860209109377	0.0245260492155804	0.304198619325973	Transcript	DLPFC
ENST00000494215.1	ENSG00000138443.15	ENSG00000138443	ABI2	0.115229103095714	0.0864414189370354	2.25858000960978	0.0245274385691913	0.304198619325973	Transcript	DLPFC
ENST00000623071.1	ENSG00000279352.1	ENSG00000279352	RP11-411B10.7	-0.0515456243431258	3.56250134294274	-2.2581337575846	0.0245555311583755	0.304453164442898	Transcript	DLPFC
ENST00000519142.5	ENSG00000153310.18	ENSG00000153310	FAM49B	-0.308922248139494	-1.6044845117432	-2.25805595610339	0.0245604318053442	0.304453164442898	Transcript	DLPFC
ENST00000533627.5	ENSG00000149582.15	ENSG00000149582	TMEM25	0.116072257256868	1.69945169814235	2.25797171791523	0.0245657388543964	0.304453164442898	Transcript	DLPFC
ENST00000422945.6	ENSG00000078304.19	ENSG00000078304	PPP2R5C	0.150856982494785	3.5150153662903	2.25787029964738	0.0245721295811311	0.304453164442898	Transcript	DLPFC
ENST00000514101.6	ENSG00000120784.15	ENSG00000120784	ZFP30	0.0444540096260744	4.44285570321455	2.2578624940241	0.0245726215012406	0.304453164442898	Transcript	DLPFC
ENST00000544306.5	ENSG00000145063.14	ENSG00000145063	AC062028.1	0.21999997526578	0.0465199281896531	2.25780327388619	0.0245763539072904	0.304453164442898	Transcript	DLPFC
ENST00000430804.5	ENSG00000188906.14	ENSG00000188906	LRRK2	0.381813369176203	-0.0538708667690753	2.25777041587635	0.0245784250276885	0.304453164442898	Transcript	DLPFC
ENST00000558243.1	ENSG00000140319.10	ENSG00000140319	SRP14	-0.195798538527891	-1.23084512366905	-2.25770671329499	0.0245824407892077	0.304453164442898	Transcript	DLPFC
ENST00000526999.5	ENSG00000137501.17	ENSG00000137501	SYTL2	0.113175349596535	0.725170532594458	2.25768025147305	0.0245841090898479	0.304453164442898	Transcript	DLPFC
ENST00000378344.6	ENSG00000158109.14	ENSG00000158109	TPRG1L	0.0788239161438343	6.52195703574742	2.25766701824221	0.0245849434233774	0.304453164442898	Transcript	DLPFC
ENST00000592522.5	ENSG00000071626.16	ENSG00000071626	DAZAP1	-0.81105608609712	-3.99746032083096	-2.25759249902615	0.0245896421979277	0.304465554704286	Transcript	DLPFC
ENST00000481956.1	ENSG00000155256.17	ENSG00000155256	ZFYVE27	-0.14768888079129	-1.31007292798516	-2.25731356724458	0.0246072370490643	0.304545511444002	Transcript	DLPFC
ENST00000309377.8	ENSG00000166452.11	ENSG00000166452	AKIP1	-0.471250561616611	0.49978533956996	-2.25727437179021	0.0246097103526514	0.304545511444002	Transcript	DLPFC
ENST00000371953.7	ENSG00000171862.9	ENSG00000171862	PTEN	0.0579871135511032	7.33818478065567	2.25727404615819	0.0246097309015228	0.304545511444002	Transcript	DLPFC
ENST00000369512.2	ENSG00000134259.3	ENSG00000134259	NGF	0.183592656416142	-1.75953095197298	2.25720734710327	0.0246139402320015	0.304545511444002	Transcript	DLPFC
ENST00000437534.3	ENSG00000237289.9	ENSG00000237289	CKMT1B	0.166609955958832	4.63058102619654	2.25719695926811	0.0246145958573541	0.304545511444002	Transcript	DLPFC
ENST00000489438.1	ENSG00000007001.12	ENSG00000007001	UPP2	0.23343169378897	-1.37845148344077	2.25700886458714	0.0246264700301082	0.304646641347667	Transcript	DLPFC
ENST00000465745.6	ENSG00000165282.13	ENSG00000165282	PIGO	-0.169217413497379	0.908843922777877	-2.25691447833329	0.024632430389385	0.304657881850466	Transcript	DLPFC
ENST00000407015.1	ENSG00000217120.1	ENSG00000217120	RP1-76C18.1	0.0655682625271942	2.23399676766251	2.25674132316566	0.0246433681583564	0.304657881850466	Transcript	DLPFC
ENST00000623970.1	ENSG00000203993.4	ENSG00000203993	ARRDC1-AS1	-0.120309933692211	0.477554494963235	-2.25673945230931	0.0246434863586368	0.304657881850466	Transcript	DLPFC
ENST00000345097.8	ENSG00000053254.15	ENSG00000053254	FOXN3	-0.0468544699797281	5.86442328112734	-2.25671391721161	0.0246450997096434	0.304657881850466	Transcript	DLPFC
ENST00000572339.5	ENSG00000181409.11	ENSG00000181409	AATK	-0.327686971329163	0.072636262030706	-2.25665419967927	0.0246488731239115	0.304657881850466	Transcript	DLPFC
ENST00000373480.1	ENSG00000162522.10	ENSG00000162522	KIAA1522	0.819970823718179	-4.06976064421046	2.25658959397739	0.024652955976493	0.304657881850466	Transcript	DLPFC
ENST00000492118.2	ENSG00000162772.16	ENSG00000162772	ATF3	-0.446020227656277	-1.00179861386446	-2.25658442363814	0.0246532827491322	0.304657881850466	Transcript	DLPFC
ENST00000544584.1	ENSG00000139182.13	ENSG00000139182	CLSTN3	0.279615511055904	0.716396349248227	2.25641933988435	0.0246637182534519	0.304741097501416	Transcript	DLPFC
ENST00000369171.3	ENSG00000233040.2	ENSG00000233040	FAM204BP	0.170890998757718	-1.81419701425506	2.25623224615073	0.0246755497289733	0.304798352176605	Transcript	DLPFC
ENST00000301522.2	ENSG00000167815.11	ENSG00000167815	PRDX2	0.0635030118946077	6.68471552867641	2.25618196410608	0.0246787303179485	0.304798352176605	Transcript	DLPFC
ENST00000489996.1	ENSG00000062650.17	ENSG00000062650	WAPL	-0.159708912915429	-0.588002589107489	-2.25616590199238	0.0246797464015517	0.304798352176605	Transcript	DLPFC
ENST00000468623.5	ENSG00000114450.9	ENSG00000114450	GNB4	-0.481937477424441	-2.80648471327704	-2.25611192517572	0.0246831612224595	0.304798352176605	Transcript	DLPFC
ENST00000473629.6	ENSG00000154144.12	ENSG00000154144	TBRG1	0.0731352914406278	3.63026073613183	2.25596993645037	0.0246921460432451	0.30484980479079	Transcript	DLPFC
ENST00000295887.5	ENSG00000163624.5	ENSG00000163624	CDS1	0.118116545131816	5.45145226941925	2.25592905027537	0.0246947337829603	0.30484980479079	Transcript	DLPFC
ENST00000524378.5	ENSG00000110675.12	ENSG00000110675	ELMOD1	0.176732720039015	-1.14069296522376	2.25561033955995	0.0247149134916574	0.305053175866219	Transcript	DLPFC
ENST00000336564.4	ENSG00000124444.15	ENSG00000124444	ZNF576	0.0384207261779212	3.67657360353891	2.25551030625998	0.0247212502267281	0.305062056352232	Transcript	DLPFC
ENST00000422619.1	ENSG00000088543.14	ENSG00000088543	C3orf18	0.23913658490756	-2.12264791362291	2.25548199400611	0.0247230439586295	0.305062056352232	Transcript	DLPFC
ENST00000453505.6	ENSG00000240849.10	ENSG00000240849	TMEM189	-0.531441005738476	0.531225068488347	-2.25527171163787	0.0247363700091168	0.305098136217604	Transcript	DLPFC
ENST00000399639.6	ENSG00000143469.17	ENSG00000143469	SYT14	0.298745001643171	3.73554573513673	2.25526805761067	0.0247366016279813	0.305098136217604	Transcript	DLPFC
ENST00000637674.1	ENSG00000283183.1	ENSG00000283183	RP11-1263C18.2	0.117448487177621	3.66292019093611	2.25516226196508	0.0247433085449057	0.305098136217604	Transcript	DLPFC
ENST00000571688.5	ENSG00000189067.12	ENSG00000189067	LITAF	-0.513640351593922	-1.37684784501348	-2.25511628169766	0.0247462239579485	0.305098136217604	Transcript	DLPFC
ENST00000593795.5	ENSG00000064607.16	ENSG00000064607	SUGP2	0.307894212175213	-1.4757475085742	2.25510769366709	0.0247467685215306	0.305098136217604	Transcript	DLPFC
ENST00000409359.6	ENSG00000136002.17	ENSG00000136002	ARHGEF4	-0.215926680570705	2.52430709885716	-2.25508506336271	0.0247482035500038	0.305098136217604	Transcript	DLPFC
ENST00000394903.6	ENSG00000148719.14	ENSG00000148719	DNAJB12	-0.0900979533992615	3.07374685365498	-2.25486186636092	0.0247623607532579	0.305226397763136	Transcript	DLPFC
ENST00000256854.9	ENSG00000134440.11	ENSG00000134440	NARS	0.0537702733116806	7.31345169244549	2.25480415422739	0.0247660225327991	0.305226397763136	Transcript	DLPFC
ENST00000348403.9	ENSG00000165209.18	ENSG00000165209	STRBP	0.110198019509841	5.19478944881677	2.254711758024	0.0247718859640576	0.305252964490791	Transcript	DLPFC
ENST00000013125.8	ENSG00000012983.11	ENSG00000012983	MAP4K5	-0.0931194194283979	5.52983542977014	-2.25429710241416	0.0247982147386917	0.305370444276969	Transcript	DLPFC
ENST00000426898.2	ENSG00000177119.15	ENSG00000177119	ANO6	-0.264789375140059	-0.688777235166322	-2.2542838574198	0.0247990561375548	0.305370444276969	Transcript	DLPFC
ENST00000396168.1	ENSG00000110786.17	ENSG00000110786	PTPN5	0.203424691224816	4.71973720889389	2.25417789129985	0.0248057886142243	0.305370444276969	Transcript	DLPFC
ENST00000430952.6	ENSG00000186818.12	ENSG00000186818	LILRB4	-0.466865414329019	-1.02789614765671	-2.25416944099614	0.0248063255662706	0.305370444276969	Transcript	DLPFC
ENST00000389727.8	ENSG00000178882.14	ENSG00000178882	FAM101A	0.502752817540598	-0.278577813288055	2.25405910264131	0.0248133376511069	0.305370444276969	Transcript	DLPFC
ENST00000574593.1	ENSG00000167978.16	ENSG00000167978	SRRM2	-0.28198253072358	-1.69112009683874	-2.25402814708352	0.024815305209595	0.305370444276969	Transcript	DLPFC
ENST00000440042.1	ENSG00000115947.13	ENSG00000115947	ORC4	0.12516822117633	-0.294829636115112	2.25398501734704	0.0248180467942751	0.305370444276969	Transcript	DLPFC
ENST00000377315.4	ENSG00000165995.18	ENSG00000165995	CACNB2	0.19218757196293	4.95730084593278	2.25395282284989	0.024820093441296	0.305370444276969	Transcript	DLPFC
ENST00000425992.2	ENSG00000213585.10	ENSG00000213585	VDAC1	0.45183952805371	-2.19774952314634	2.25393025073688	0.0248215284680998	0.305370444276969	Transcript	DLPFC
ENST00000506950.1	ENSG00000249341.1	ENSG00000249341	RP11-317M11.1	0.120487235815194	-0.260103475783243	2.25380423504763	0.0248295412680683	0.305370444276969	Transcript	DLPFC
ENST00000276062.8	ENSG00000147123.10	ENSG00000147123	NDUFB11	0.0588262575923498	2.96147304721501	2.25378092683652	0.02483102358429	0.305370444276969	Transcript	DLPFC
ENST00000447873.5	ENSG00000127990.15	ENSG00000127990	SGCE	-0.126306137708086	2.93700823454759	-2.25373731588912	0.0248337972863702	0.305370444276969	Transcript	DLPFC
ENST00000452236.2	ENSG00000232040.2	ENSG00000232040	ZBED9	0.115369412295717	3.30472153502306	2.25356635685457	0.0248446730596393	0.305370444276969	Transcript	DLPFC
ENST00000460928.1	ENSG00000123472.12	ENSG00000123472	ATPAF1	-0.107784580146623	-0.0154809242972155	-2.25347245500563	0.0248506485059343	0.305370444276969	Transcript	DLPFC
ENST00000481195.5	ENSG00000113575.9	ENSG00000113575	PPP2CA	0.0593422791360713	7.46998755832381	2.2534678461824	0.0248509418206846	0.305370444276969	Transcript	DLPFC
ENST00000295777.9	ENSG00000163536.12	ENSG00000163536	SERPINI1	0.107382197423144	6.32095851346284	2.25343499372125	0.0248530327044098	0.305370444276969	Transcript	DLPFC
ENST00000524715.5	ENSG00000112339.14	ENSG00000112339	HBS1L	0.137153711566128	1.32007683851513	2.25343218983531	0.0248532111638642	0.305370444276969	Transcript	DLPFC
ENST00000485398.1	ENSG00000144036.15	ENSG00000144036	EXOC6B	-0.209264576360856	-1.7310249464413	-2.25342258878363	0.0248538222522445	0.305370444276969	Transcript	DLPFC
ENST00000529927.5	ENSG00000167792.11	ENSG00000167792	NDUFV1	-0.376738624557911	0.101773698576143	-2.25334553892996	0.0248587267997766	0.305370444276969	Transcript	DLPFC
ENST00000526495.5	ENSG00000100697.14	ENSG00000100697	DICER1	-0.477208930070149	3.81135660637175	-2.25332389605401	0.0248601046113667	0.305370444276969	Transcript	DLPFC
ENST00000502980.1	ENSG00000080822.16	ENSG00000080822	CLDND1	-0.167383198029902	1.80869614364273	-2.25328101075957	0.0248628349371441	0.305370444276969	Transcript	DLPFC
ENST00000529900.1	ENSG00000166012.15	ENSG00000166012	TAF1D	-0.115943717140915	0.193913950253359	-2.25327805824869	0.0248630229206521	0.305370444276969	Transcript	DLPFC
ENST00000608515.1	ENSG00000273055.1	ENSG00000273055	CTB-13F3.1	0.124252102133484	-0.933828328801317	2.25309882327891	0.0248744369531568	0.305465061313028	Transcript	DLPFC
ENST00000609684.2	ENSG00000272674.3	ENSG00000272674	PCDHB16	-0.0645228215716341	2.64879644543065	-2.25294963738151	0.0248839408772091	0.305536196957196	Transcript	DLPFC
ENST00000574928.5	ENSG00000085644.13	ENSG00000085644	ZNF213	0.087307681633987	1.01378559899677	2.25278562076482	0.0248943932404498	0.305568046414847	Transcript	DLPFC
ENST00000357167.8	ENSG00000151136.14	ENSG00000151136	BTBD11	0.150589299129585	3.41667359223869	2.25276564946171	0.0248956662217214	0.305568046414847	Transcript	DLPFC
ENST00000291901.12	ENSG00000105048.16	ENSG00000105048	TNNT1	0.672732574189301	-3.81453985876497	2.25269034634241	0.0249004665909901	0.305568046414847	Transcript	DLPFC
ENST00000497882.5	ENSG00000115657.12	ENSG00000115657	ABCB6	0.080245905567702	3.07463400933133	2.25264073372273	0.0249036297005885	0.305568046414847	Transcript	DLPFC
ENST00000342473.8	ENSG00000166091.19	ENSG00000166091	CMTM5	-0.460744667993594	-2.12792761011948	-2.25261625392639	0.0249051905668936	0.305568046414847	Transcript	DLPFC
ENST00000446574.6	ENSG00000114698.14	ENSG00000114698	PLSCR4	-0.195078095901858	0.779539464918875	-2.25255716350775	0.0249089586058081	0.305568046414847	Transcript	DLPFC
ENST00000313367.6	ENSG00000070882.12	ENSG00000070882	OSBPL3	0.101035593991903	5.07439967728966	2.25250137921225	0.0249125162769984	0.305568046414847	Transcript	DLPFC
ENST00000252102.8	ENSG00000131495.8	ENSG00000131495	NDUFA2	0.0658430538488971	3.94510618852563	2.25242585419606	0.0249173336266327	0.305568473710251	Transcript	DLPFC
ENST00000264377.7	ENSG00000114948.12	ENSG00000114948	ADAM23	0.127994927160129	6.57592357525974	2.2523844582906	0.024919974400751	0.305568473710251	Transcript	DLPFC
ENST00000296885.7	ENSG00000272514.5	ENSG00000272514	CFAP206	0.218609943393554	-0.549928831671435	2.25225822668737	0.0249280286118576	0.305621714300581	Transcript	DLPFC
ENST00000412418.5	ENSG00000141127.14	ENSG00000141127	PRPSAP2	-0.578525285691784	-2.47334105417645	-2.25192692613547	0.0249491780220064	0.30583546441598	Transcript	DLPFC
ENST00000542575.6	ENSG00000105281.12	ENSG00000105281	SLC1A5	-0.324229703788569	-0.760447412086891	-2.25169543130726	0.0249639653405698	0.305971173826573	Transcript	DLPFC
ENST00000564391.1	ENSG00000103042.8	ENSG00000103042	SLC38A7	0.235479108457114	-1.83269531525687	2.25158063823368	0.0249713008653255	0.306003596821258	Transcript	DLPFC
ENST00000521599.5	ENSG00000104490.17	ENSG00000104490	NCALD	0.224030624498652	2.39766866678232	2.25141169197412	0.0249821003047816	0.306003596821258	Transcript	DLPFC
ENST00000318602.11	ENSG00000175899.14	ENSG00000175899	A2M	-0.125967669450858	6.94411441651477	-2.25140420498855	0.0249825789843508	0.306003596821258	Transcript	DLPFC
ENST00000409402.8	ENSG00000134278.15	ENSG00000134278	SPIRE1	0.118203697263139	4.90226275741679	2.25116623626904	0.0249977976434545	0.306003596821258	Transcript	DLPFC
ENST00000367303.8	ENSG00000155906.16	ENSG00000155906	RMND1	0.0610679715805125	3.571171676392	2.25115836272578	0.0249983013128074	0.306003596821258	Transcript	DLPFC
ENST00000431392.1	ENSG00000183891.5	ENSG00000183891	TTC32	-0.0974595812844154	0.470109049256515	-2.25113288204654	0.0249999313684335	0.306003596821258	Transcript	DLPFC
ENST00000635005.1	ENSG00000282968.1	ENSG00000282968	AGGF1P10	-0.221439099708876	-2.01858497956545	-2.25112627979635	0.025000353744114	0.306003596821258	Transcript	DLPFC
ENST00000611791.1	ENSG00000233508.2	ENSG00000233508	RP1-269M15.3	0.144740288898934	2.71173085930347	2.25105517725638	0.0250049028871169	0.306003596821258	Transcript	DLPFC
ENST00000547136.1	ENSG00000134291.11	ENSG00000134291	TMEM106C	0.198372348817071	-0.796272323251642	2.25101818944156	0.0250072696534141	0.306003596821258	Transcript	DLPFC
ENST00000487002.1	ENSG00000160752.14	ENSG00000160752	FDPS	0.0603510805104187	2.27262100305574	2.25101692787668	0.025007350381522	0.306003596821258	Transcript	DLPFC
ENST00000619245.1	ENSG00000278540.4	ENSG00000278540	ACACA	-0.337509373355141	-0.45123094183794	-2.25095665158615	0.0250112077527265	0.306003596821258	Transcript	DLPFC
ENST00000377113.5	ENSG00000204682.5	ENSG00000204682	CASC10	0.0910577958833168	2.64906174150276	2.25095655624259	0.0250112138546315	0.306003596821258	Transcript	DLPFC
ENST00000436393.6	ENSG00000176406.21	ENSG00000176406	RIMS2	0.11563025747941	3.81889604723216	2.25086310534819	0.02501719525326	0.306031297713987	Transcript	DLPFC
ENST00000376351.3	ENSG00000151025.9	ENSG00000151025	GPR158	0.107025142205819	6.64861944534632	2.25078494848941	0.025022198700127	0.306034504624475	Transcript	DLPFC
ENST00000300797.7	ENSG00000167371.17	ENSG00000167371	PRRT2	0.124924380046216	1.27471941570531	2.25069786781786	0.0250277744565932	0.306034504624475	Transcript	DLPFC
ENST00000552961.5	ENSG00000139116.18	ENSG00000139116	KIF21A	-0.174664781868916	3.35172372350808	-2.25068483056852	0.0250286093218092	0.306034504624475	Transcript	DLPFC
ENST00000446284.5	ENSG00000119321.8	ENSG00000119321	FKBP15	-0.0548873529169962	2.99873439595799	-2.25055937068751	0.0250366446232888	0.306043258756518	Transcript	DLPFC
ENST00000055335.10	ENSG00000049769.12	ENSG00000049769	PPP1R3F	0.0701878026711154	3.91239242586211	2.25055756813186	0.0250367600875186	0.306043258756518	Transcript	DLPFC
ENST00000200181.7	ENSG00000132470.13	ENSG00000132470	ITGB4	-0.633333453146357	-2.31299082187071	-2.25042344684127	0.0250453526395176	0.306102842451538	Transcript	DLPFC
ENST00000344922.9	ENSG00000154305.16	ENSG00000154305	MIA3	0.0828901373579824	5.97332815570279	2.25035304347525	0.0250498640948821	0.306112536936226	Transcript	DLPFC
ENST00000528397.1	ENSG00000149577.15	ENSG00000149577	SIDT2	-0.170429609964564	-1.52918408329397	-2.25012185737755	0.0250646834954219	0.306181311542898	Transcript	DLPFC
ENST00000399298.7	ENSG00000196932.11	ENSG00000196932	TMEM26	0.185634638196984	0.114473022449272	2.25010434591997	0.0250658063185151	0.306181311542898	Transcript	DLPFC
ENST00000393752.2	ENSG00000184845.3	ENSG00000184845	DRD1	0.132761900120468	3.96989657526866	2.24991912707255	0.0250776851065775	0.306181311542898	Transcript	DLPFC
ENST00000506520.1	ENSG00000006283.17	ENSG00000006283	CACNA1G	0.270630548491426	-0.59620198223129	2.24983303921489	0.0250832079137927	0.306181311542898	Transcript	DLPFC
ENST00000443509.6	ENSG00000106772.17	ENSG00000106772	PRUNE2	-1.1656312307831	-1.74301886267593	-2.24982184224287	0.0250839263125263	0.306181311542898	Transcript	DLPFC
ENST00000474018.1	ENSG00000184465.15	ENSG00000184465	WDR27	0.0750448739222164	1.3634622536636	2.24981709069679	0.0250842311775568	0.306181311542898	Transcript	DLPFC
ENST00000411727.1	ENSG00000223930.5	ENSG00000223930	RP11-33A14.1	0.240047416428641	0.454699303897031	2.24974389845519	0.0250889276886931	0.306181311542898	Transcript	DLPFC
ENST00000314218.7	ENSG00000181004.9	ENSG00000181004	BBS12	0.0859418649370197	3.10484484718204	2.24971185980918	0.0250909837463036	0.306181311542898	Transcript	DLPFC
ENST00000435350.1	ENSG00000236333.3	ENSG00000236333	TRHDE-AS1	0.155390934147992	1.79166478331794	2.24966468046801	0.0250940117141024	0.306181311542898	Transcript	DLPFC
ENST00000568648.1	ENSG00000261291.1	ENSG00000261291	RP11-295M3.2	0.125437962866801	-0.936384282954969	2.24964638736149	0.0250951858502531	0.306181311542898	Transcript	DLPFC
ENST00000397195.9	ENSG00000007168.12	ENSG00000007168	PAFAH1B1	0.0659933769649473	8.95088622934332	2.24962743992842	0.0250964020344659	0.306181311542898	Transcript	DLPFC
ENST00000485480.5	ENSG00000170579.15	ENSG00000170579	DLGAP1	0.147896562054243	0.475215100658652	2.24950412835995	0.0251043183208496	0.306220447418052	Transcript	DLPFC
ENST00000553627.1	ENSG00000185070.10	ENSG00000185070	FLRT2	0.137495615115329	1.43688299374659	2.24946160111773	0.0251070489641533	0.306220447418052	Transcript	DLPFC
ENST00000368301.6	ENSG00000160789.19	ENSG00000160789	LMNA	0.575436848843525	-0.418754140762077	2.24923375587667	0.0251216831398778	0.306252815314061	Transcript	DLPFC
ENST00000629214.1	ENSG00000281920.1	ENSG00000281920	RP11-418H16.1	0.197966683184321	-1.80257223590165	2.24919563073334	0.0251241325877401	0.306252815314061	Transcript	DLPFC
ENST00000397282.2	ENSG00000133627.17	ENSG00000133627	ACTR3B	0.169190183269698	3.04040514171172	2.24919334379925	0.0251242795243025	0.306252815314061	Transcript	DLPFC
ENST00000317292.7	ENSG00000176840.11	ENSG00000176840	MIR7-3HG	0.304237926943674	0.400995625953775	2.24914927397299	0.0251271111767315	0.306252815314061	Transcript	DLPFC
ENST00000556203.1	ENSG00000072110.13	ENSG00000072110	ACTN1	0.205711767559791	-1.76361912956559	2.24913073293143	0.0251283025914522	0.306252815314061	Transcript	DLPFC
ENST00000335765.8	ENSG00000109103.11	ENSG00000109103	UNC119	0.0956152612110513	2.84694660782423	2.24905746476228	0.0251330111556687	0.306264862257658	Transcript	DLPFC
ENST00000409419.5	ENSG00000105223.19	ENSG00000105223	PLD3	0.260210216566451	2.60147156693511	2.24891753987262	0.0251420055320022	0.306319784025199	Transcript	DLPFC
ENST00000522084.5	ENSG00000145675.14	ENSG00000145675	PIK3R1	-0.1577085951685	-0.77203062415934	-2.24884056866445	0.025146954436687	0.306319784025199	Transcript	DLPFC
ENST00000370207.4	ENSG00000117525.13	ENSG00000117525	F3	-0.583810232750036	-0.287456726969138	-2.24877853725673	0.0251509433952306	0.306319784025199	Transcript	DLPFC
ENST00000249442.10	ENSG00000128654.13	ENSG00000128654	MTX2	0.0839850563889104	4.21250547100664	2.24870406467499	0.0251557331159108	0.306319784025199	Transcript	DLPFC
ENST00000428393.3	ENSG00000148110.15	ENSG00000148110	MFSD14B	-0.806889574079074	-3.93045327690384	-2.24866692600592	0.0251581219940052	0.306319784025199	Transcript	DLPFC
ENST00000251343.9	ENSG00000100441.9	ENSG00000100441	KHNYN	-0.0879142292820585	3.97010548977688	-2.24846344148615	0.0251712142706708	0.306319784025199	Transcript	DLPFC
ENST00000530198.1	ENSG00000255176.1	ENSG00000255176	AP002954.3	-0.181062223770047	1.50176059829251	-2.2484617043392	0.0251713260649055	0.306319784025199	Transcript	DLPFC
ENST00000508162.1	ENSG00000186479.4	ENSG00000186479	RGS7BP	0.146838339180322	0.149402299056562	2.24842629414019	0.0251736049852406	0.306319784025199	Transcript	DLPFC
ENST00000440177.6	ENSG00000105722.9	ENSG00000105722	ERF	-0.717557856526305	-3.04283547785972	-2.2484193324376	0.0251740530457747	0.306319784025199	Transcript	DLPFC
ENST00000512560.5	ENSG00000177034.14	ENSG00000177034	MTX3	0.0577683268663721	4.82528048114544	2.24840887831025	0.0251747258944756	0.306319784025199	Transcript	DLPFC
ENST00000565010.1	ENSG00000103326.11	ENSG00000103326	CAPN15	0.125215175216199	1.12286035253152	2.24831441993576	0.0251808061346423	0.3063203132899	Transcript	DLPFC
ENST00000477892.5	ENSG00000114023.15	ENSG00000114023	FAM162A	0.079072592303187	5.21963567082763	2.24802328204425	0.0251995545728019	0.3063203132899	Transcript	DLPFC
ENST00000311601.5	ENSG00000174705.12	ENSG00000174705	SH3PXD2B	-0.111823122291987	4.21137254729732	-2.2479729617074	0.0252027962866196	0.3063203132899	Transcript	DLPFC
ENST00000531122.5	ENSG00000135426.15	ENSG00000135426	TESPA1	0.622862940688467	1.27695427982512	2.2479592956981	0.0252036767346383	0.3063203132899	Transcript	DLPFC
ENST00000472184.1	ENSG00000156253.6	ENSG00000156253	RWDD2B	0.208849286565884	1.48096758896074	2.24794786067483	0.0252044134694195	0.3063203132899	Transcript	DLPFC
ENST00000379024.8	ENSG00000091129.19	ENSG00000091129	NRCAM	0.148536816994079	7.82443672654727	2.24788332595284	0.025208571658396	0.3063203132899	Transcript	DLPFC
ENST00000436700.5	ENSG00000128655.16	ENSG00000128655	PDE11A	-0.473840779848568	-2.93585354002023	-2.24786442435012	0.0252097896650756	0.3063203132899	Transcript	DLPFC
ENST00000373173.6	ENSG00000155008.13	ENSG00000155008	APOOL	-0.0695660349843548	2.28879883708298	-2.24786069077192	0.0252100302604161	0.3063203132899	Transcript	DLPFC
ENST00000556573.5	ENSG00000258986.6	ENSG00000258986	TMEM179	0.106339105213967	2.62040228706555	2.2478233677384	0.0252124355020167	0.3063203132899	Transcript	DLPFC
ENST00000075120.11	ENSG00000059804.15	ENSG00000059804	SLC2A3	0.100244829333716	6.36698335880979	2.24777775407006	0.0252153752952789	0.3063203132899	Transcript	DLPFC
ENST00000445872.2	ENSG00000233820.2	ENSG00000233820	RP11-535M15.2	0.135319269733457	0.930188575193547	2.24770886211802	0.0252198159349005	0.3063203132899	Transcript	DLPFC
ENST00000458536.1	ENSG00000143870.12	ENSG00000143870	PDIA6	0.224783889108567	-1.23294761225072	2.24767298844495	0.0252221285504053	0.3063203132899	Transcript	DLPFC
ENST00000553967.1	ENSG00000258947.6	ENSG00000258947	TUBB3	0.23601760525267	-1.33368922748767	2.24765730766999	0.0252231394778412	0.3063203132899	Transcript	DLPFC
ENST00000520079.1	ENSG00000129691.15	ENSG00000129691	ASH2L	0.0568843705876638	2.70977575855326	2.24758767626504	0.0252276289861579	0.306326820505273	Transcript	DLPFC
ENST00000374748.5	ENSG00000108094.14	ENSG00000108094	CUL2	0.48287681356928	-0.936127670585177	2.24749486490862	0.0252336141096387	0.306326820505273	Transcript	DLPFC
ENST00000295049.8	ENSG00000162944.10	ENSG00000162944	RFTN2	-0.125966237759864	5.34463347655278	-2.24745121602092	0.0252364293210254	0.306326820505273	Transcript	DLPFC
ENST00000361255.7	ENSG00000119121.21	ENSG00000119121	TRPM6	1.05620633212411	-1.94258437978936	2.24732636822884	0.0252444831051481	0.306326820505273	Transcript	DLPFC
ENST00000463719.1	ENSG00000189058.8	ENSG00000189058	APOD	-0.204678512429525	-0.466736696903382	-2.24726342849157	0.0252485441205246	0.306326820505273	Transcript	DLPFC
ENST00000595118.5	ENSG00000090006.17	ENSG00000090006	LTBP4	-0.631220088500189	-2.14196526212055	-2.24722671078505	0.0252509134929429	0.306326820505273	Transcript	DLPFC
ENST00000397517.6	ENSG00000102572.14	ENSG00000102572	STK24	0.0882772070483236	3.4621931555529	2.24721113190817	0.0252519188472773	0.306326820505273	Transcript	DLPFC
ENST00000563000.5	ENSG00000104164.10	ENSG00000104164	BLOC1S6	0.253317081390282	-1.29022722646311	2.24716388597022	0.0252549679902632	0.306326820505273	Transcript	DLPFC
ENST00000389082.9	ENSG00000170456.15	ENSG00000170456	DENND5B	0.080842677815407	6.78182829440549	2.24712987788097	0.0252571629913612	0.306326820505273	Transcript	DLPFC
ENST00000510335.5	ENSG00000204179.10	ENSG00000204179	PTPN20	0.654000976603115	-2.18113456514752	2.24691161660021	0.0252712542860349	0.306344388630848	Transcript	DLPFC
ENST00000374975.3	ENSG00000198502.5	ENSG00000198502	HLA-DRB5	-0.298216681106866	1.24143854198973	-2.24688459410154	0.0252729993767449	0.306344388630848	Transcript	DLPFC
ENST00000561693.5	ENSG00000140400.15	ENSG00000140400	MAN2C1	0.101648045449971	0.915390618098274	2.24681994666935	0.0252771746797261	0.306344388630848	Transcript	DLPFC
ENST00000286298.4	ENSG00000155850.7	ENSG00000155850	SLC26A2	-0.124897355764048	3.73330986204037	-2.24672654685773	0.025283208035608	0.306344388630848	Transcript	DLPFC
ENST00000416599.5	ENSG00000243406.6	ENSG00000243406	MRPS31P5	-0.0961067187730821	3.25683044607183	-2.24670035995625	0.0252848998578563	0.306344388630848	Transcript	DLPFC
ENST00000499709.2	ENSG00000138757.14	ENSG00000138757	G3BP2	0.109425013136573	1.12011169755093	2.24669461328	0.025285271138877	0.306344388630848	Transcript	DLPFC
ENST00000586331.1	ENSG00000160439.15	ENSG00000160439	RDH13	0.0792234359586639	1.25318388944111	2.24668247577549	0.0252860553338391	0.306344388630848	Transcript	DLPFC
ENST00000481710.5	ENSG00000205670.10	ENSG00000205670	SMIM11A	0.467883631538098	1.96260354456954	2.2466464963845	0.025288380059218	0.306344388630848	Transcript	DLPFC
ENST00000504136.1	ENSG00000145687.16	ENSG00000145687	SSBP2	0.131761930737451	-0.184808121972738	2.24653036254452	0.0252958850470878	0.306390220431307	Transcript	DLPFC
ENST00000566480.5	ENSG00000140497.16	ENSG00000140497	SCAMP2	-0.224387653818296	-0.819802187434625	-2.24640054803296	0.0253042764207185	0.306412255127091	Transcript	DLPFC
ENST00000472650.1	ENSG00000127838.13	ENSG00000127838	PNKD	-0.1411750384161	-1.52664456250682	-2.24633185914012	0.0253087175360602	0.306412255127091	Transcript	DLPFC
ENST00000315567.12	ENSG00000169288.17	ENSG00000169288	MRPL1	0.0690862231057395	3.714538064475	2.24630626683773	0.0253103723926248	0.306412255127091	Transcript	DLPFC
ENST00000491424.5	ENSG00000163618.17	ENSG00000163618	CADPS	0.150285843270801	2.73274688130206	2.24620801189729	0.0253167266545717	0.306412255127091	Transcript	DLPFC
ENST00000537110.1	ENSG00000006118.14	ENSG00000006118	TMEM132A	0.152414776445622	-0.349880947755598	2.24605328850125	0.0253267356084208	0.306412255127091	Transcript	DLPFC
ENST00000518533.5	ENSG00000158815.10	ENSG00000158815	FGF17	0.243601367018801	0.319842643730156	2.24601946669782	0.0253289239764633	0.306412255127091	Transcript	DLPFC
ENST00000367481.7	ENSG00000164506.14	ENSG00000164506	STXBP5	0.0992253737274737	7.50895400769598	2.2460046168938	0.0253298848534479	0.306412255127091	Transcript	DLPFC
ENST00000415033.2	ENSG00000235903.7	ENSG00000235903	CPB2-AS1	-0.23142602905404	-0.251243844778729	-2.24597496342299	0.0253318037168448	0.306412255127091	Transcript	DLPFC
ENST00000566665.1	ENSG00000183454.15	ENSG00000183454	GRIN2A	0.1793711400884	-0.245315420899896	2.24595099625104	0.0253333547145997	0.306412255127091	Transcript	DLPFC
ENST00000258607.9	ENSG00000136108.14	ENSG00000136108	CKAP2	0.293773589857969	2.85207175520976	2.24578833629496	0.0253438831783371	0.306412255127091	Transcript	DLPFC
ENST00000396573.6	ENSG00000183454.15	ENSG00000183454	GRIN2A	0.149085907130927	7.80994196065168	2.24577389258491	0.02534481825775	0.306412255127091	Transcript	DLPFC
ENST00000261205.8	ENSG00000067715.13	ENSG00000067715	SYT1	0.145563620261131	9.99992022775982	2.24575937544925	0.025345758120919	0.306412255127091	Transcript	DLPFC
ENST00000542747.5	ENSG00000131023.12	ENSG00000131023	LATS1	0.0845436674307787	2.82652526955943	2.24564622644635	0.0253530846111086	0.306412255127091	Transcript	DLPFC
ENST00000300131.7	ENSG00000166886.12	ENSG00000166886	NAB2	0.102649609040463	3.97903796291272	2.2456125197299	0.0253552675042759	0.306412255127091	Transcript	DLPFC
ENST00000478673.5	ENSG00000114107.8	ENSG00000114107	CEP70	-0.262727574557536	0.430238337005013	-2.24559573095203	0.0253563548294886	0.306412255127091	Transcript	DLPFC
ENST00000373189.5	ENSG00000198246.7	ENSG00000198246	SLC29A3	-0.0878925626618801	1.45047152301487	-2.24558183956303	0.0253572545359465	0.306412255127091	Transcript	DLPFC
ENST00000482204.1	ENSG00000132702.12	ENSG00000132702	HAPLN2	-0.28840470831489	1.07855050530877	-2.2455026615233	0.0253623832061602	0.306415570084144	Transcript	DLPFC
ENST00000566155.1	ENSG00000260166.1	ENSG00000260166	RP11-863P13.6	0.245263241411565	-0.69512329228663	2.24542360219389	0.0253675050865168	0.306415570084144	Transcript	DLPFC
ENST00000511751.1	ENSG00000129055.12	ENSG00000129055	ANAPC13	0.44946895549013	-2.53807944830315	2.24540524231231	0.025368694665098	0.306415570084144	Transcript	DLPFC
ENST00000360047.9	ENSG00000113448.17	ENSG00000113448	PDE4D	0.0775170161182338	3.95567844832764	2.24529380041406	0.0253759162800231	0.306457834763894	Transcript	DLPFC
ENST00000608144.1	ENSG00000273306.1	ENSG00000273306	RP11-527J8.1	-0.160884392322014	-1.61858351086179	-2.24514705219631	0.025385428526723	0.306527746306765	Transcript	DLPFC
ENST00000636557.1	ENSG00000250770.3	ENSG00000250770	RP5-1063M23.3	0.231679014259178	-0.851995202987648	2.24485461354278	0.0254043936956059	0.306666956030522	Transcript	DLPFC
ENST00000587755.1	ENSG00000074657.13	ENSG00000074657	ZNF532	-0.209521472096591	-1.51711096237224	-2.24478846627323	0.0254086851713192	0.306666956030522	Transcript	DLPFC
ENST00000370390.7	ENSG00000063601.16	ENSG00000063601	MTMR1	-0.789331947990743	-3.11579126285554	-2.24478409078755	0.0254089690645174	0.306666956030522	Transcript	DLPFC
ENST00000319410.9	ENSG00000065427.14	ENSG00000065427	KARS	0.0949153444027315	2.54334494315318	2.24469320244337	0.0254148667664223	0.306666956030522	Transcript	DLPFC
ENST00000378043.8	ENSG00000167995.15	ENSG00000167995	BEST1	-0.217213450944382	0.487182724065761	-2.24468217730497	0.0254155822633675	0.306666956030522	Transcript	DLPFC
ENST00000552874.1	ENSG00000151322.18	ENSG00000151322	NPAS3	-0.236651738873784	-2.11370267144301	-2.24452191123136	0.0254259850063724	0.306688587468225	Transcript	DLPFC
ENST00000251547.9	ENSG00000132879.13	ENSG00000132879	FBXO44	0.120485103818323	3.73191771237843	2.2444591374654	0.0254300606098264	0.306688587468225	Transcript	DLPFC
ENST00000528688.5	ENSG00000149256.15	ENSG00000149256	TENM4	0.210047196106519	-1.55327317568748	2.24437769926476	0.0254353488526668	0.306688587468225	Transcript	DLPFC
ENST00000564488.5	ENSG00000138629.15	ENSG00000138629	UBL7	0.721596582859401	-2.188594247533	2.24437332665108	0.0254356328182276	0.306688587468225	Transcript	DLPFC
ENST00000449109.6	ENSG00000158865.12	ENSG00000158865	SLC5A11	-0.724980051763342	-4.15012794861543	-2.24433104779915	0.0254383786266046	0.306688587468225	Transcript	DLPFC
ENST00000429921.5	ENSG00000197713.14	ENSG00000197713	RPE	-0.755707542327747	0.140189419505519	-2.24431029519071	0.0254397265030975	0.306688587468225	Transcript	DLPFC
ENST00000441325.2	ENSG00000183929.7	ENSG00000183929	DUSP5P1	-0.248896818308848	-1.59652609254041	-2.24417307045605	0.0254486407758409	0.306711007759767	Transcript	DLPFC
ENST00000555452.1	ENSG00000072121.15	ENSG00000072121	ZFYVE26	-0.148510471267101	1.55909262020231	-2.24409217959015	0.0254538968087948	0.306711007759767	Transcript	DLPFC
ENST00000575333.5	ENSG00000141198.13	ENSG00000141198	TOM1L1	0.12040126532825	2.91383154618928	2.24405243232353	0.0254564798062514	0.306711007759767	Transcript	DLPFC
ENST00000472556.5	ENSG00000148814.17	ENSG00000148814	LRRC27	-0.425725114304936	-2.59636849560071	-2.24405230092657	0.0254564883455305	0.306711007759767	Transcript	DLPFC
ENST00000596672.5	ENSG00000105486.13	ENSG00000105486	LIG1	0.659461264714424	-3.62088845636469	2.24375975768171	0.0254755064393615	0.306895232460245	Transcript	DLPFC
ENST00000306384.4	ENSG00000168899.4	ENSG00000168899	VAMP5	-0.137870033567296	0.89033344642142	-2.24365926973872	0.025482041959774	0.30692344877131	Transcript	DLPFC
ENST00000271375.6	ENSG00000213064.9	ENSG00000213064	SFT2D2	-0.0467889858359861	7.62393942955473	-2.24357296926859	0.0254876559201913	0.30692344877131	Transcript	DLPFC
ENST00000399568.5	ENSG00000242259.8	ENSG00000242259	C22orf39	0.0564163894368504	3.12414770562155	2.24355167088299	0.0254890415738487	0.30692344877131	Transcript	DLPFC
ENST00000263645.9	ENSG00000110651.11	ENSG00000110651	CD81	-0.0754704458871134	6.11066240434947	-2.24348559438779	0.0254933408672859	0.30692344877131	Transcript	DLPFC
ENST00000479757.1	ENSG00000143457.10	ENSG00000143457	GOLPH3L	0.342368184486583	-1.4862965834373	2.24338329784173	0.0254999980756282	0.30692344877131	Transcript	DLPFC
ENST00000498380.6	ENSG00000185274.11	ENSG00000185274	WBSCR17	0.159659213692262	1.77493932899073	2.24326679223876	0.0255075818143541	0.30692344877131	Transcript	DLPFC
ENST00000368226.8	ENSG00000152894.14	ENSG00000152894	PTPRK	-0.0545279136168004	6.08109466537117	-2.24322775512531	0.025510123308715	0.30692344877131	Transcript	DLPFC
ENST00000407643.5	ENSG00000136295.14	ENSG00000136295	TTYH3	1.00048886646174	-1.7588658044775	2.24320094071704	0.0255118691766238	0.30692344877131	Transcript	DLPFC
ENST00000488396.1	ENSG00000239473.1	ENSG00000239473	RPL7P38	0.171874926861788	-1.74672343603862	2.24316987780948	0.025513891791232	0.30692344877131	Transcript	DLPFC
ENST00000455576.1	ENSG00000237838.1	ENSG00000237838	AC133680.1	0.198154227889004	-1.71922265672759	2.24313088364925	0.0255164310346921	0.30692344877131	Transcript	DLPFC
ENST00000284165.10	ENSG00000125952.18	ENSG00000125952	MAX	-0.0821107645791828	2.55563086902259	-2.24309361978468	0.0255188578089766	0.30692344877131	Transcript	DLPFC
ENST00000464316.5	ENSG00000163660.11	ENSG00000163660	CCNL1	-0.130510149306193	3.15649237813249	-2.24291039508733	0.0255307930632546	0.306982919942444	Transcript	DLPFC
ENST00000630096.2	ENSG00000237298.9	ENSG00000237298	TTN-AS1	0.629842400966826	-2.26058779567558	2.24288935027969	0.025532164232223	0.306982919942444	Transcript	DLPFC
ENST00000468901.1	ENSG00000118733.16	ENSG00000118733	OLFM3	0.169452090214419	-0.460959546882512	2.24284599929796	0.0255349889558208	0.306982919942444	Transcript	DLPFC
ENST00000556880.5	ENSG00000009830.11	ENSG00000009830	POMT2	-0.173495133778507	-1.43731915432906	-2.24253851153887	0.0255550324656778	0.307084190827063	Transcript	DLPFC
ENST00000367816.5	ENSG00000143153.12	ENSG00000143153	ATP1B1	0.0916927229693525	9.18090276583445	2.24252693017169	0.025555787661145	0.307084190827063	Transcript	DLPFC
ENST00000216392.7	ENSG00000100504.16	ENSG00000100504	PYGL	-0.857768760097012	-2.82299137409282	-2.24252435521059	0.0255559555713267	0.307084190827063	Transcript	DLPFC
ENST00000486172.1	ENSG00000163618.17	ENSG00000163618	CADPS	0.124905405889303	2.88631859325292	2.242436272188	0.0255616999387594	0.307084190827063	Transcript	DLPFC
ENST00000513071.1	ENSG00000245293.2	ENSG00000245293	RP11-286E11.1	-0.198413292958916	0.678740298648702	-2.24243070581555	0.0255620629895157	0.307084190827063	Transcript	DLPFC
ENST00000346832.9	ENSG00000136754.16	ENSG00000136754	ABI1	-0.54489533898455	-1.04816645784686	-2.24220167611071	0.0255770046832332	0.307218859725203	Transcript	DLPFC
ENST00000495933.1	ENSG00000151665.12	ENSG00000151665	PIGF	-0.0835778552886468	0.864775649797761	-2.24200370688905	0.0255899261323933	0.30730888551299	Transcript	DLPFC
ENST00000045347.11	ENSG00000042317.16	ENSG00000042317	SPATA7	-0.798264865056871	-3.23767571300951	-2.24193768962337	0.0255942363394717	0.30730888551299	Transcript	DLPFC
ENST00000556638.1	ENSG00000151320.10	ENSG00000151320	AKAP6	-0.15542193966216	0.320877421613734	-2.24191530453891	0.0255956979844106	0.30730888551299	Transcript	DLPFC
ENST00000424381.5	ENSG00000170142.11	ENSG00000170142	UBE2E1	-0.676896364735395	1.27420727649588	-2.24184146302549	0.0256005200159984	0.307321961411067	Transcript	DLPFC
ENST00000383408.6	ENSG00000154864.11	ENSG00000154864	PIEZO2	-0.299740892943241	3.24933081588061	-2.24166805287177	0.0256118472266953	0.307413113665569	Transcript	DLPFC
ENST00000581941.5	ENSG00000065559.14	ENSG00000065559	MAP2K4	0.0970636656107651	3.25034454396996	2.24156484206561	0.0256185910587045	0.307449234123902	Transcript	DLPFC
ENST00000414008.2	ENSG00000206344.6	ENSG00000206344	HCG27	0.153043818461624	-1.15680083095151	2.24140695142818	0.0256289106760834	0.307528250871581	Transcript	DLPFC
ENST00000334512.9	ENSG00000108175.16	ENSG00000108175	ZMIZ1	-0.0706357499833406	5.87572845856269	-2.24124221214997	0.0256396817651495	0.307583584765916	Transcript	DLPFC
ENST00000597261.1	ENSG00000085872.14	ENSG00000085872	CHERP	0.357874310532887	-1.49501906551725	2.24117648498972	0.0256439802778404	0.307583584765916	Transcript	DLPFC
ENST00000257981.6	ENSG00000135519.6	ENSG00000135519	KCNH3	0.136015319283208	5.83733142961231	2.24116501494646	0.0256447304752177	0.307583584765916	Transcript	DLPFC
ENST00000466762.1	ENSG00000114098.17	ENSG00000114098	ARMC8	-0.114587958063783	2.12667192779824	-2.24073657402224	0.0256727662839362	0.30787499342427	Transcript	DLPFC
ENST00000441228.5	ENSG00000211456.10	ENSG00000211456	SACM1L	-0.547794979436545	-1.0307418310766	-2.24059534935425	0.0256820134089403	0.307925429215644	Transcript	DLPFC
ENST00000360851.3	ENSG00000143344.15	ENSG00000143344	RGL1	-0.138977723139348	4.95042686040965	-2.24055810596857	0.0256844525176895	0.307925429215644	Transcript	DLPFC
ENST00000285667.3	ENSG00000155304.5	ENSG00000155304	HSPA13	0.0661242196494016	6.64608600489413	2.24040949520112	0.025694187197743	0.307952489723877	Transcript	DLPFC
ENST00000549116.5	ENSG00000111481.9	ENSG00000111481	COPZ1	-0.657009160588529	-3.54744666940113	-2.24040657215481	0.025694378702684	0.307952489723877	Transcript	DLPFC
ENST00000452731.5	ENSG00000224078.12	ENSG00000224078	SNHG14	0.107161032127807	3.77711425412214	2.24024425716185	0.0257050148023671	0.307952489723877	Transcript	DLPFC
ENST00000356264.6	ENSG00000078053.16	ENSG00000078053	AMPH	0.123292611421619	6.76443509937001	2.24021542317637	0.0257069046220423	0.307952489723877	Transcript	DLPFC
ENST00000476364.5	ENSG00000077157.21	ENSG00000077157	PPP1R12B	-0.474362318221089	-3.11460539153793	-2.24020552504549	0.0257075533871886	0.307952489723877	Transcript	DLPFC
ENST00000507834.3	ENSG00000248725.3	ENSG00000248725	RP11-218C23.1	-0.186799103693606	-1.21633166815582	-2.24018111664185	0.0257091532774449	0.307952489723877	Transcript	DLPFC
ENST00000479138.5	ENSG00000198919.12	ENSG00000198919	DZIP3	0.187638516924416	2.30060490717003	2.24008858539838	0.0257152191803403	0.307980338879819	Transcript	DLPFC
ENST00000422987.3	ENSG00000173114.12	ENSG00000173114	LRRN3	0.103524035791099	5.1986829321379	2.23982276924018	0.0257326517240293	0.308108983992296	Transcript	DLPFC
ENST00000346169.6	ENSG00000114867.20	ENSG00000114867	EIF4G1	-0.884552961570145	-3.9630810533826	-2.2397683927222	0.0257362190659764	0.308108983992296	Transcript	DLPFC
ENST00000461023.5	ENSG00000103126.14	ENSG00000103126	AXIN1	0.109819295563117	1.84339082767991	2.23975362332851	0.0257371880782127	0.308108983992296	Transcript	DLPFC
ENST00000597007.5	ENSG00000160961.11	ENSG00000160961	ZNF333	-0.154463096725099	-0.913924810082956	-2.23961952184681	0.0257459878569499	0.308147185898774	Transcript	DLPFC
ENST00000308249.3	ENSG00000175175.5	ENSG00000175175	PPM1E	0.106168493270054	5.92464081512964	2.23959091902329	0.0257478651207704	0.308147185898774	Transcript	DLPFC
ENST00000369393.7	ENSG00000112159.11	ENSG00000112159	MDN1	-0.037979557806875	7.61157006863765	-2.23937267138854	0.0257621930898314	0.308221027826944	Transcript	DLPFC
ENST00000316939.2	ENSG00000179271.2	ENSG00000179271	GADD45GIP1	0.0603172795778633	3.5206128823657	2.23936714867741	0.0257625557459374	0.308221027826944	Transcript	DLPFC
ENST00000265333.7	ENSG00000213585.10	ENSG00000213585	VDAC1	0.210427698622586	2.87055497085639	2.23932586668239	0.0257652667230074	0.308221027826944	Transcript	DLPFC
ENST00000359236.9	ENSG00000176834.13	ENSG00000176834	VSIG10	-0.0694227020836874	2.67940710427767	-2.23922333834629	0.0257720008020874	0.308256793554184	Transcript	DLPFC
ENST00000555519.5	ENSG00000170581.13	ENSG00000170581	STAT2	-0.211579754865874	-0.228079989536331	-2.23912578519119	0.0257784095295856	0.30828865795209	Transcript	DLPFC
ENST00000391960.3	ENSG00000159885.13	ENSG00000159885	ZNF222	0.106080570448002	1.89134127454336	2.23904715068865	0.0257835764089543	0.308305663764703	Transcript	DLPFC
ENST00000464104.5	ENSG00000130948.9	ENSG00000130948	HSD17B3	-0.360511623574461	-1.93857835177152	-2.23891227028255	0.0257924411627089	0.308316117093157	Transcript	DLPFC
ENST00000334716.3	ENSG00000187103.3	ENSG00000187103	FUNDC2P3	0.176911228683162	-1.18490728041016	2.23889977016253	0.0257932628429298	0.308316117093157	Transcript	DLPFC
ENST00000606924.1	ENSG00000272341.1	ENSG00000272341	RP1-151F17.2	0.0913269252008425	2.82471425006754	2.23886291393508	0.0257956856746592	0.308316117093157	Transcript	DLPFC
ENST00000596528.1	ENSG00000167232.13	ENSG00000167232	ZNF91	0.0973352926423129	3.70030160969804	2.23874938755288	0.0258031498434544	0.308349601275036	Transcript	DLPFC
ENST00000586488.5	ENSG00000267053.6	ENSG00000267053	CTD-3162L10.1	0.471090259243667	-0.992956984978026	2.2387063797507	0.0258059780240382	0.308349601275036	Transcript	DLPFC
ENST00000414307.5	ENSG00000138398.15	ENSG00000138398	PPIG	0.0827525679049577	2.10623158259883	2.23855685772541	0.0258158126441813	0.308422349086854	Transcript	DLPFC
ENST00000229795.7	ENSG00000112062.10	ENSG00000112062	MAPK14	0.0700403119234536	4.8148406051771	2.2384505093043	0.0258228095565002	0.30843128905418	Transcript	DLPFC
ENST00000328724.9	ENSG00000078304.19	ENSG00000078304	PPP2R5C	0.0650722709413498	6.29275771214411	2.23843160057188	0.0258240537788388	0.30843128905418	Transcript	DLPFC
ENST00000560542.1	ENSG00000213928.8	ENSG00000213928	IRF9	-0.156921426697132	-0.381819205768179	-2.23824650346874	0.025836236189529	0.308441585592392	Transcript	DLPFC
ENST00000506402.5	ENSG00000174227.15	ENSG00000174227	PIGG	0.750203986738973	-2.15616227878567	2.23815476578541	0.0258422758761565	0.308441585592392	Transcript	DLPFC
ENST00000463745.5	ENSG00000113966.9	ENSG00000113966	ARL6	0.0915260337380934	4.84316371389993	2.23808566700801	0.0258468259063796	0.308441585592392	Transcript	DLPFC
ENST00000389740.2	ENSG00000174948.5	ENSG00000174948	GPR149	0.175418612581983	0.0049077000622084	2.23794603258094	0.025856022705872	0.308441585592392	Transcript	DLPFC
ENST00000415912.6	ENSG00000117298.14	ENSG00000117298	ECE1	-0.0727885851419971	4.53491916417748	-2.23794366092892	0.0258561789355028	0.308441585592392	Transcript	DLPFC
ENST00000508601.2	ENSG00000249896.2	ENSG00000249896	RP11-586D19.1	0.0647420949817516	2.77870681853146	2.23792102157888	0.0258576703158244	0.308441585592392	Transcript	DLPFC
ENST00000390288.6	ENSG00000135423.12	ENSG00000135423	GLS2	0.206618452885488	0.615561401930814	2.23781016169915	0.0258649743533641	0.308441585592392	Transcript	DLPFC
ENST00000487817.1	ENSG00000196187.11	ENSG00000196187	TMEM63A	-0.255694148362292	-0.96716007588545	-2.23775792676274	0.025868416489307	0.308441585592392	Transcript	DLPFC
ENST00000453988.1	ENSG00000231346.5	ENSG00000231346	LINC01160	0.139569013165824	-0.787011147935295	2.23769739103327	0.0258724061219131	0.308441585592392	Transcript	DLPFC
ENST00000381259.5	ENSG00000123106.10	ENSG00000123106	CCDC91	0.0815022903623131	4.65441627655949	2.23767065227521	0.0258741685210954	0.308441585592392	Transcript	DLPFC
ENST00000545398.5	ENSG00000188917.14	ENSG00000188917	TRMT2B	0.0459158688149628	4.06463140652557	2.23764852039546	0.0258756273515802	0.308441585592392	Transcript	DLPFC
ENST00000369408.9	ENSG00000135299.16	ENSG00000135299	ANKRD6	0.123257808502067	3.62407621779716	2.23759953347863	0.0258788565951194	0.308441585592392	Transcript	DLPFC
ENST00000483730.1	ENSG00000151967.18	ENSG00000151967	SCHIP1	-0.0994755588926335	-0.0009342832711417	-2.23759065200102	0.0258794421043112	0.308441585592392	Transcript	DLPFC
ENST00000524500.5	ENSG00000164733.20	ENSG00000164733	CTSB	0.26207917703864	-2.09893751142225	2.23759042864043	0.0258794568294502	0.308441585592392	Transcript	DLPFC
ENST00000380742.8	ENSG00000205571.12	ENSG00000205571	SMN2	0.390351364706017	1.35129290781942	2.23756529211049	0.0258811140120768	0.308441585592392	Transcript	DLPFC
ENST00000440097.5	ENSG00000144791.9	ENSG00000144791	LIMD1	-0.182938420191264	-0.121760506154246	-2.23748695182579	0.0258862793638198	0.308458491993805	Transcript	DLPFC
ENST00000555550.1	ENSG00000092108.20	ENSG00000092108	SCFD1	-0.171365720810313	-1.83686535378005	-2.23727199557085	0.0259004570621056	0.308582768241964	Transcript	DLPFC
ENST00000604271.2	ENSG00000270571.2	ENSG00000270571	RP11-355F16.1	-0.156343402124966	-1.40822730396307	-2.23709667218397	0.0259120257192444	0.3086338856578	Transcript	DLPFC
ENST00000426077.2	ENSG00000226479.3	ENSG00000226479	TMEM185B	-0.0598707084709283	2.55862041447661	-2.23709334529862	0.0259122452860752	0.3086338856578	Transcript	DLPFC
ENST00000379348.2	ENSG00000112137.17	ENSG00000112137	PHACTR1	0.0974164991650002	1.46994806673787	2.2368104723904	0.0259309201613638	0.308666949725401	Transcript	DLPFC
ENST00000481568.2	ENSG00000107738.19	ENSG00000107738	C10orf54	-0.201628013989659	-0.543433165282936	-2.23676267626472	0.0259340767489187	0.308666949725401	Transcript	DLPFC
ENST00000462037.6	ENSG00000171163.15	ENSG00000171163	ZNF692	0.165875181688661	-0.911642682163028	2.23669412251796	0.025938604809339	0.308666949725401	Transcript	DLPFC
ENST00000369093.6	ENSG00000151923.17	ENSG00000151923	TIAL1	-0.0389327660907742	5.33917394863672	-2.23662646899769	0.0259430740817069	0.308666949725401	Transcript	DLPFC
ENST00000589578.5	ENSG00000186111.9	ENSG00000186111	PIP5K1C	0.699617699431524	-1.43632473493884	2.23662261611092	0.0259433286281332	0.308666949725401	Transcript	DLPFC
ENST00000492373.1	ENSG00000170485.16	ENSG00000170485	NPAS2	-0.643816911579905	-3.07831465697372	-2.23661001424567	0.0259441612033728	0.308666949725401	Transcript	DLPFC
ENST00000340892.9	ENSG00000165929.12	ENSG00000165929	TC2N	0.561754110399469	0.582603293796448	2.23659029862601	0.0259454638139767	0.308666949725401	Transcript	DLPFC
ENST00000436109.6	ENSG00000137221.14	ENSG00000137221	TJAP1	-0.458323057145119	-2.5835284821894	-2.23651369527982	0.0259505255345651	0.308666949725401	Transcript	DLPFC
ENST00000452075.7	ENSG00000234420.7	ENSG00000234420	ZNF37BP	0.0534163985874924	6.2418552071468	2.23650718692386	0.0259509556268295	0.308666949725401	Transcript	DLPFC
ENST00000472182.1	ENSG00000204930.9	ENSG00000204930	FAM221B	-0.11553349824048	-0.222392550373235	-2.23646499593475	0.0259537438878239	0.308666949725401	Transcript	DLPFC
ENST00000256367.2	ENSG00000133985.2	ENSG00000133985	TTC9	0.11480719752629	4.84243325210185	2.23642687567555	0.0259562633516216	0.308666949725401	Transcript	DLPFC
ENST00000064571.2	ENSG00000054803.3	ENSG00000054803	CBLN4	0.176245772489709	4.84305345916191	2.23631408894657	0.0259637189539419	0.308673300802353	Transcript	DLPFC
ENST00000551793.5	ENSG00000196531.10	ENSG00000196531	NACA	-0.147751310833508	-1.02481453956229	-2.23630535862245	0.0259642961368238	0.308673300802353	Transcript	DLPFC
ENST00000612421.2	ENSG00000124570.17	ENSG00000124570	SERPINB6	-0.189946891215209	0.818729230726697	-2.23619652232714	0.0259714925032744	0.308714274230014	Transcript	DLPFC
ENST00000601075.5	ENSG00000239665.8	ENSG00000239665	RP11-295P9.3	-0.0744193397402911	0.599248240716965	-2.23600414897783	0.0259842166606955	0.308820933308082	Transcript	DLPFC
ENST00000521820.1	ENSG00000104361.9	ENSG00000104361	NIPAL2	0.150904309059973	0.124874730973689	2.23583072071537	0.0259956923716776	0.308864268404584	Transcript	DLPFC
ENST00000290650.8	ENSG00000159459.11	ENSG00000159459	UBR1	0.0440884059482572	6.1850310187197	2.23571357194704	0.0260034465705566	0.308864268404584	Transcript	DLPFC
ENST00000463175.1	ENSG00000198087.7	ENSG00000198087	CD2AP	-0.183291917525032	-1.37822977671742	-2.23566850513088	0.0260064301248632	0.308864268404584	Transcript	DLPFC
ENST00000549992.5	ENSG00000173598.13	ENSG00000173598	NUDT4	0.0960228271311284	7.46490384720304	2.23562901509305	0.0260090447245498	0.308864268404584	Transcript	DLPFC
ENST00000318560.5	ENSG00000097007.17	ENSG00000097007	ABL1	-0.085807285142165	4.61474291436441	-2.23560632547325	0.0260105470869909	0.308864268404584	Transcript	DLPFC
ENST00000336180.6	ENSG00000106683.14	ENSG00000106683	LIMK1	0.113839326583268	5.9917241311553	2.23550952591873	0.0260169573848321	0.308864268404584	Transcript	DLPFC
ENST00000376020.6	ENSG00000158352.15	ENSG00000158352	SHROOM4	-0.296602573353766	3.70306780150795	-2.23549848309165	0.0260176887543898	0.308864268404584	Transcript	DLPFC
ENST00000610477.1	ENSG00000180044.4	ENSG00000180044	C3orf80	0.158275673961549	4.07432227866954	2.23549565155533	0.0260178762907162	0.308864268404584	Transcript	DLPFC
ENST00000233623.9	ENSG00000115282.19	ENSG00000115282	TTC31	-0.11843264268767	1.39394303607496	-2.23542795359289	0.0260223603641323	0.308872961605813	Transcript	DLPFC
ENST00000455841.6	ENSG00000006704.10	ENSG00000006704	GTF2IRD1	0.622677576492991	-2.02259810736923	2.23518149210875	0.0260386907689564	0.308984539599424	Transcript	DLPFC
ENST00000392474.6	ENSG00000110931.18	ENSG00000110931	CAMKK2	0.117916127424204	7.17137975983499	2.23517279771257	0.0260392670173916	0.308984539599424	Transcript	DLPFC
ENST00000416400.1	ENSG00000143952.19	ENSG00000143952	VPS54	-0.273071640558352	-1.79887178916083	-2.23511502581176	0.0260430963129298	0.308985443169703	Transcript	DLPFC
ENST00000484339.1	ENSG00000158008.9	ENSG00000158008	EXTL1	0.197694967485012	0.159616039569619	2.234937660269	0.0260548556899575	0.309067822597401	Transcript	DLPFC
ENST00000345080.4	ENSG00000187772.7	ENSG00000187772	LIN28B	0.172707791133105	0.833645915325777	2.23489706174637	0.0260575480297905	0.309067822597401	Transcript	DLPFC
ENST00000541875.1	ENSG00000139133.6	ENSG00000139133	ALG10	-0.676107958789524	-2.58656664790157	-2.23478132674541	0.0260652244612686	0.309114337975059	Transcript	DLPFC
ENST00000491614.5	ENSG00000165609.12	ENSG00000165609	NUDT5	-0.0538372230655989	3.48929764788231	-2.23462766367383	0.0260754196066543	0.309129807339377	Transcript	DLPFC
ENST00000538382.1	ENSG00000157423.17	ENSG00000157423	HYDIN	-0.0939443886054564	0.643884472189772	-2.23460949705589	0.0260766251433435	0.309129807339377	Transcript	DLPFC
ENST00000587260.1	ENSG00000008441.16	ENSG00000008441	NFIX	-0.103039867983511	3.65675952599946	-2.23459189022226	0.0260777935789227	0.309129807339377	Transcript	DLPFC
ENST00000290374.4	ENSG00000159248.4	ENSG00000159248	GJD2	0.13900271542027	2.17833433706754	2.23450400910472	0.0260836262796214	0.309133545713702	Transcript	DLPFC
ENST00000394308.7	ENSG00000070669.16	ENSG00000070669	ASNS	0.0965371146370759	5.70552313398148	2.2344739912006	0.0260856188379643	0.309133545713702	Transcript	DLPFC
ENST00000381756.9	ENSG00000100083.18	ENSG00000100083	GGA1	0.657595996544408	-1.68561955316479	2.23423713282695	0.026101345894659	0.309200444225422	Transcript	DLPFC
ENST00000261245.8	ENSG00000020426.10	ENSG00000020426	MNAT1	-0.0983891457181769	1.6363073621621	-2.23423048661419	0.026101787312368	0.309200444225422	Transcript	DLPFC
ENST00000495141.5	ENSG00000170142.11	ENSG00000170142	UBE2E1	-0.272723743023547	-1.64282846554074	-2.23398205005313	0.0261182922306958	0.309200444225422	Transcript	DLPFC
ENST00000450136.1	ENSG00000119401.10	ENSG00000119401	TRIM32	0.161052165464923	3.0530373644279	2.23397826858216	0.026118543523244	0.309200444225422	Transcript	DLPFC
ENST00000492380.1	ENSG00000138279.15	ENSG00000138279	ANXA7	-0.319697871129785	0.71319403750036	-2.23395588078391	0.0261200313171501	0.309200444225422	Transcript	DLPFC
ENST00000527005.5	ENSG00000112339.14	ENSG00000112339	HBS1L	-0.210366767543219	1.33338712792239	-2.23390337761826	0.0261235207335669	0.309200444225422	Transcript	DLPFC
ENST00000472114.5	ENSG00000131788.15	ENSG00000131788	PIAS3	-0.150275605980695	0.721664406918676	-2.23383725076255	0.0261279161707617	0.309200444225422	Transcript	DLPFC
ENST00000513420.1	ENSG00000159692.15	ENSG00000159692	CTBP1	0.131100862382388	2.10023425560164	2.23381111862199	0.0261296533452333	0.309200444225422	Transcript	DLPFC
ENST00000399302.6	ENSG00000060749.14	ENSG00000060749	QSER1	-0.0467366413631349	5.86476035728036	-2.23378868048014	0.0261311450354316	0.309200444225422	Transcript	DLPFC
ENST00000300851.10	ENSG00000167397.14	ENSG00000167397	VKORC1	-0.638107476088241	-0.692385907903182	-2.23378296212975	0.0261315252038304	0.309200444225422	Transcript	DLPFC
ENST00000419114.6	ENSG00000134986.13	ENSG00000134986	NREP	0.192301569997143	0.168375372395535	2.23376713735387	0.0261325772944536	0.309200444225422	Transcript	DLPFC
ENST00000601609.1	ENSG00000143847.15	ENSG00000143847	PPFIA4	0.159477667572834	0.472205697638744	2.2336648437029	0.0261393790482664	0.309236479222105	Transcript	DLPFC
ENST00000569896.1	ENSG00000103769.9	ENSG00000103769	RAB11A	0.0954515505571699	3.65137068991652	2.2334367175151	0.026154553249144	0.309298446072121	Transcript	DLPFC
ENST00000470160.1	ENSG00000115548.16	ENSG00000115548	KDM3A	-0.667932887342775	-4.19194196952351	-2.23341806033237	0.026155794601536	0.309298446072121	Transcript	DLPFC
ENST00000465893.1	ENSG00000124596.16	ENSG00000124596	OARD1	-0.150564277705578	-0.324750753466842	-2.23341665840347	0.0261558878806966	0.309298446072121	Transcript	DLPFC
ENST00000431979.1	ENSG00000224559.2	ENSG00000224559	LINC01087	0.0682541279665853	1.36565832489845	2.23317814139071	0.0261717621244305	0.309424195194033	Transcript	DLPFC
ENST00000564409.1	ENSG00000197912.13	ENSG00000197912	SPG7	0.145698163200241	-0.675269788849391	2.23308886367771	0.0261777060573816	0.309424195194033	Transcript	DLPFC
ENST00000256441.4	ENSG00000134056.11	ENSG00000134056	MRPS36	0.067529719995747	3.84863876244205	2.23303482602107	0.0261813043465677	0.309424195194033	Transcript	DLPFC
ENST00000488127.1	ENSG00000157978.11	ENSG00000157978	LDLRAP1	-0.217670503627058	1.26706684505858	-2.23291079492177	0.0261895650212686	0.309424195194033	Transcript	DLPFC
ENST00000533616.5	ENSG00000084234.16	ENSG00000084234	APLP2	0.564579081508506	2.2014142125488	2.23286419023008	0.0261926695549042	0.309424195194033	Transcript	DLPFC
ENST00000426824.7	ENSG00000007516.13	ENSG00000007516	BAIAP3	-1.00344070566724	-2.62543124212881	-2.23286405983117	0.0261926782417696	0.309424195194033	Transcript	DLPFC
ENST00000547201.5	ENSG00000155313.15	ENSG00000155313	USP25	0.731847441491893	-3.56955133126904	2.23274942327188	0.0262003160244269	0.309424195194033	Transcript	DLPFC
ENST00000461999.1	ENSG00000172269.17	ENSG00000172269	DPAGT1	0.118449490580154	0.0417709293734533	2.23269177018945	0.0262041579528976	0.309424195194033	Transcript	DLPFC
ENST00000297488.10	ENSG00000129422.14	ENSG00000129422	MTUS1	-0.167386739517335	5.65507735626558	-2.23263566097919	0.0262078974692077	0.309424195194033	Transcript	DLPFC
ENST00000453732.1	ENSG00000230415.1	ENSG00000230415	RP5-902P8.10	0.119413806099338	0.0383818207293129	2.23253353829909	0.0262147048387502	0.309424195194033	Transcript	DLPFC
ENST00000603546.1	ENSG00000087460.23	ENSG00000087460	GNAS	0.169192237904024	0.0830661509545393	2.23240945212924	0.0262229783322481	0.309424195194033	Transcript	DLPFC
ENST00000532542.1	ENSG00000110171.18	ENSG00000110171	TRIM3	0.0916396859094821	1.13447225852362	2.23239449590736	0.0262239756971757	0.309424195194033	Transcript	DLPFC
ENST00000531237.1	ENSG00000166444.18	ENSG00000166444	ST5	-0.0809403732794613	1.02927191329488	-2.23239412917167	0.0262240001535863	0.309424195194033	Transcript	DLPFC
ENST00000434537.1	ENSG00000233123.1	ENSG00000233123	LINC01007	0.213262673861925	2.90743432133309	2.23234722199612	0.0262271284037672	0.309424195194033	Transcript	DLPFC
ENST00000606927.1	ENSG00000140543.14	ENSG00000140543	DET1	-0.0874644392639092	0.566313458537066	-2.23234312802804	0.0262274014467952	0.309424195194033	Transcript	DLPFC
ENST00000397643.3	ENSG00000111249.13	ENSG00000111249	CUX2	0.213274970782329	-0.186009811577737	2.23215674712007	0.0262398345447188	0.309424195194033	Transcript	DLPFC
ENST00000513837.5	ENSG00000138640.14	ENSG00000138640	FAM13A	0.734421636946118	-3.58194194556769	2.23212493838103	0.0262419569530889	0.309424195194033	Transcript	DLPFC
ENST00000542198.2	ENSG00000257057.2	ENSG00000257057	C11orf97	0.175354243564042	-1.07371321914444	2.23211133987432	0.0262428643461988	0.309424195194033	Transcript	DLPFC
ENST00000476781.5	ENSG00000136522.13	ENSG00000136522	MRPL47	0.0550267814528875	3.99277730147688	2.23206935495998	0.026245666062561	0.309424195194033	Transcript	DLPFC
ENST00000562880.5	ENSG00000128881.16	ENSG00000128881	TTBK2	0.208762999222603	0.476974535855052	2.23194789205155	0.0262537729267907	0.309424195194033	Transcript	DLPFC
ENST00000448723.1	ENSG00000148848.14	ENSG00000148848	ADAM12	-0.350662215575029	-2.05285193400202	-2.23189242816071	0.0262574755058387	0.309424195194033	Transcript	DLPFC
ENST00000581208.1	ENSG00000136451.8	ENSG00000136451	VEZF1	-0.120766252725126	3.24950517082829	-2.23186223135906	0.0262594915312438	0.309424195194033	Transcript	DLPFC
ENST00000382348.1	ENSG00000184221.12	ENSG00000184221	OLIG1	-0.134713917334072	4.04267701760256	-2.23171410176123	0.0262693830356658	0.309424195194033	Transcript	DLPFC
ENST00000452834.5	ENSG00000236268.5	ENSG00000236268	LINC01361	-0.569298702657754	-1.40784355920615	-2.23170609355623	0.0262699178838195	0.309424195194033	Transcript	DLPFC
ENST00000591945.1	ENSG00000173786.16	ENSG00000173786	CNP	-0.263872300026492	2.52204416984218	-2.23169176182096	0.0262708750884712	0.309424195194033	Transcript	DLPFC
ENST00000601163.1	ENSG00000142303.13	ENSG00000142303	ADAMTS10	0.12828791669267	0.764215265602638	2.23165389676142	0.0262734042098768	0.309424195194033	Transcript	DLPFC
ENST00000374392.2	ENSG00000184454.6	ENSG00000184454	NCMAP	-0.241340254292871	1.32314366888386	-2.23161449219416	0.0262760363840195	0.309424195194033	Transcript	DLPFC
ENST00000446082.2	ENSG00000223819.2	ENSG00000223819	RP3-347M6.1	-0.161955820263751	-1.74576346530559	-2.23153849226264	0.0262811137275788	0.309424195194033	Transcript	DLPFC
ENST00000394320.7	ENSG00000155846.16	ENSG00000155846	PPARGC1B	0.102619001159405	1.02824977819671	2.2314843370316	0.0262847322071265	0.309424195194033	Transcript	DLPFC
ENST00000539896.1	ENSG00000169403.11	ENSG00000169403	PTAFR	-0.168670398609612	2.13488707736824	-2.23143785928916	0.0262878380461891	0.309424195194033	Transcript	DLPFC
ENST00000507221.1	ENSG00000163913.11	ENSG00000163913	IFT122	0.25760549005354	-0.214658510818484	2.23143039738317	0.0262883367119369	0.309424195194033	Transcript	DLPFC
ENST00000609206.2	ENSG00000273287.2	ENSG00000273287	CTA-268H5.14	0.182092392638668	-1.10746602301959	2.23140331830749	0.0262901464267839	0.309424195194033	Transcript	DLPFC
ENST00000402394.5	ENSG00000138028.14	ENSG00000138028	CGREF1	0.130690861241484	3.19551836435759	2.23137953585177	0.0262917359152369	0.309424195194033	Transcript	DLPFC
ENST00000473786.5	ENSG00000135624.15	ENSG00000135624	CCT7	-0.615611600284952	-3.22863876186876	-2.23131827983342	0.0262958303144503	0.309424195194033	Transcript	DLPFC
ENST00000436133.5	ENSG00000142875.19	ENSG00000142875	PRKACB	0.156902705123045	3.09501161843542	2.23125075637338	0.0263003442754606	0.309424195194033	Transcript	DLPFC
ENST00000540809.1	ENSG00000111752.10	ENSG00000111752	PHC1	0.134188638665384	0.346716324950365	2.23122857759348	0.0263018270794253	0.309424195194033	Transcript	DLPFC
ENST00000228799.6	ENSG00000111203.11	ENSG00000111203	ITFG2	-0.0615924970010919	2.85663637686114	-2.2309168291208	0.0263226772874203	0.309525574176836	Transcript	DLPFC
ENST00000354361.3	ENSG00000117614.9	ENSG00000117614	SYF2	-0.5228969796378	-2.38081137668779	-2.23089816748143	0.0263239258609102	0.309525574176836	Transcript	DLPFC
ENST00000420980.6	ENSG00000011332.19	ENSG00000011332	DPF1	0.449598023274055	-0.893817645613322	2.23084280991521	0.0263276299102171	0.309525574176836	Transcript	DLPFC
ENST00000602919.1	ENSG00000270177.1	ENSG00000270177	CTD-2410N18.3	0.124069376460626	-0.209632666408211	2.23078027705461	0.0263318146121841	0.309525574176836	Transcript	DLPFC
ENST00000496752.1	ENSG00000184465.15	ENSG00000184465	WDR27	0.0870364011417492	0.826876779642487	2.23066222421799	0.0263397162870727	0.309525574176836	Transcript	DLPFC
ENST00000495552.1	ENSG00000248592.7	ENSG00000248592	TMEM110-MUSTN1	-0.0941997197012701	2.30823418312157	-2.23062805005728	0.0263420040630404	0.309525574176836	Transcript	DLPFC
ENST00000409194.5	ENSG00000154518.9	ENSG00000154518	ATP5G3	0.0845938252667716	5.09645770538764	2.23060955303683	0.0263432424108445	0.309525574176836	Transcript	DLPFC
ENST00000395040.6	ENSG00000007264.14	ENSG00000007264	MATK	0.495641409258841	0.378177238368617	2.23054527411372	0.0263475461812722	0.309525574176836	Transcript	DLPFC
ENST00000370611.3	ENSG00000171517.5	ENSG00000171517	LPAR3	0.664494186729329	-2.91205612941993	2.23053813341971	0.0263480243213322	0.309525574176836	Transcript	DLPFC
ENST00000543764.6	ENSG00000140488.15	ENSG00000140488	CELF6	0.141380657587231	0.656166351431982	2.23053787482746	0.026348041636781	0.309525574176836	Transcript	DLPFC
ENST00000299092.3	ENSG00000166073.9	ENSG00000166073	GPR176	0.102119872537615	4.62629850765397	2.23035253819657	0.026360454397945	0.30962721204446	Transcript	DLPFC
ENST00000503535.1	ENSG00000164187.6	ENSG00000164187	LMBRD2	-0.17386180094091	-1.51550746207894	-2.23028573794707	0.0263649295310725	0.309635599644024	Transcript	DLPFC
ENST00000373119.8	ENSG00000102271.13	ENSG00000102271	KLHL4	-0.107374185561089	4.05266821086209	-2.23018077544111	0.0263719625909512	0.309670421080259	Transcript	DLPFC
ENST00000483415.5	ENSG00000182944.17	ENSG00000182944	EWSR1	-0.117016000417386	3.50851595307988	-2.23001796250256	0.0263828751663804	0.309670421080259	Transcript	DLPFC
ENST00000424100.1	ENSG00000164604.12	ENSG00000164604	GPR85	0.101190477916932	3.16681063736439	2.22999553530788	0.0263843786613832	0.309670421080259	Transcript	DLPFC
ENST00000529924.6	ENSG00000110324.10	ENSG00000110324	IL10RA	-0.165918113219788	0.679013001335202	-2.2299118720348	0.0263899880132364	0.309670421080259	Transcript	DLPFC
ENST00000508946.5	ENSG00000150471.16	ENSG00000150471	ADGRL3	1.07668578903816	-0.939759285210876	2.22976823534694	0.0263996208020599	0.309670421080259	Transcript	DLPFC
ENST00000479771.5	ENSG00000047457.13	ENSG00000047457	CP	-0.515247365674527	-2.95054101658744	-2.22968556794677	0.0264051661561019	0.309670421080259	Transcript	DLPFC
ENST00000297161.6	ENSG00000164619.8	ENSG00000164619	BMPER	0.0986932939453518	4.23909367492795	2.22962790993067	0.0264090344714601	0.309670421080259	Transcript	DLPFC
ENST00000610553.1	ENSG00000182944.17	ENSG00000182944	EWSR1	-0.0771704090754328	1.44661424204174	-2.22946417504222	0.0264200222371606	0.309670421080259	Transcript	DLPFC
ENST00000507359.3	ENSG00000183775.10	ENSG00000183775	KCTD16	0.144193009851249	7.86618162549401	2.22944155580571	0.026421540459255	0.309670421080259	Transcript	DLPFC
ENST00000375437.6	ENSG00000136531.14	ENSG00000136531	SCN2A	0.252990058085505	8.48775756347432	2.22941290158715	0.0264234638630933	0.309670421080259	Transcript	DLPFC
ENST00000519964.5	ENSG00000133731.9	ENSG00000133731	IMPA1	0.572588203895866	-1.16193090338442	2.22937110184472	0.0264262698732532	0.309670421080259	Transcript	DLPFC
ENST00000609590.1	ENSG00000272980.4	ENSG00000272980	RP11-517H2.6	0.0690727900000006	2.75569743137609	2.22924793694898	0.0264345394168247	0.309670421080259	Transcript	DLPFC
ENST00000518287.6	ENSG00000140396.12	ENSG00000140396	NCOA2	-0.115334733143364	2.4214078592991	-2.22920781640357	0.0264372336772921	0.309670421080259	Transcript	DLPFC
ENST00000575332.1	ENSG00000006194.9	ENSG00000006194	ZNF263	-0.170189799133151	-0.240428322566019	-2.22917480881931	0.0264394504516658	0.309670421080259	Transcript	DLPFC
ENST00000367817.3	ENSG00000143196.4	ENSG00000143196	DPT	0.164995398572539	-1.3520903930615	2.22917282978495	0.0264395833678393	0.309670421080259	Transcript	DLPFC
ENST00000460219.2	ENSG00000137409.19	ENSG00000137409	MTCH1	-0.150941301265137	2.84914405326947	-2.22913852337323	0.0264418875518543	0.309670421080259	Transcript	DLPFC
ENST00000555004.2	ENSG00000227051.6	ENSG00000227051	C14orf132	0.0753157180082024	7.74671303756764	2.2290707249426	0.0264464417337665	0.309670421080259	Transcript	DLPFC
ENST00000375533.5	ENSG00000095739.10	ENSG00000095739	BAMBI	-0.126534678247905	2.09909933695092	-2.22902026826603	0.0264498314705121	0.309670421080259	Transcript	DLPFC
ENST00000603164.2	ENSG00000270802.2	ENSG00000270802	AC005776.1	0.167631705456059	-1.3581136352203	2.22897906268161	0.0264525999880345	0.309670421080259	Transcript	DLPFC
ENST00000303375.9	ENSG00000011028.13	ENSG00000011028	MRC2	-0.131396153151919	2.47098763861669	-2.22896546871096	0.0264535133938082	0.309670421080259	Transcript	DLPFC
ENST00000367081.7	ENSG00000164674.15	ENSG00000164674	SYTL3	-0.604984425229283	-2.50136561864552	-2.22894978449898	0.0264545672810319	0.309670421080259	Transcript	DLPFC
ENST00000357002.4	ENSG00000213096.10	ENSG00000213096	ZNF254	0.164701909624914	4.25162485632971	2.22894194080993	0.0264550943446811	0.309670421080259	Transcript	DLPFC
ENST00000393780.3	ENSG00000172020.12	ENSG00000172020	GAP43	0.170244216671303	1.73514392240171	2.22889781323245	0.0264580597062476	0.309670421080259	Transcript	DLPFC
ENST00000373484.4	ENSG00000162520.14	ENSG00000162520	SYNC	0.392336245536184	-0.940478520966338	2.2288671502836	0.0264601204181467	0.309670421080259	Transcript	DLPFC
ENST00000519554.5	ENSG00000168300.13	ENSG00000168300	PCMTD1	-0.154048267047772	-0.926153890437242	-2.22874533811297	0.0264683082140952	0.309670421080259	Transcript	DLPFC
ENST00000563308.1	ENSG00000048471.13	ENSG00000048471	SNX29	-0.235080662844125	-0.845026294110348	-2.2286452993298	0.0264750341216223	0.309670421080259	Transcript	DLPFC
ENST00000511802.5	ENSG00000145495.14	ENSG00000145495	MARCH6	-0.0721990468760876	4.94090452014669	-2.22847139534744	0.0264867297377089	0.309670421080259	Transcript	DLPFC
ENST00000377801.7	ENSG00000182836.9	ENSG00000182836	PLCXD3	0.355615901765248	2.75947034580079	2.22842538720156	0.026489824686946	0.309670421080259	Transcript	DLPFC
ENST00000304788.3	ENSG00000170191.4	ENSG00000170191	NANP	0.06026078608814	2.20156405499004	2.22835639674676	0.0264944662347679	0.309670421080259	Transcript	DLPFC
ENST00000523927.5	ENSG00000198363.16	ENSG00000198363	ASPH	0.766320635410347	-2.46830674227644	2.2283300012295	0.0264962422620635	0.309670421080259	Transcript	DLPFC
ENST00000489546.5	ENSG00000135951.14	ENSG00000135951	TSGA10	-0.270040062969101	-1.69758357377095	-2.22832921457756	0.0264962951936707	0.309670421080259	Transcript	DLPFC
ENST00000479808.5	ENSG00000102003.10	ENSG00000102003	SYP	0.106920477976656	2.16321576706468	2.22831820924175	0.026497035721535	0.309670421080259	Transcript	DLPFC
ENST00000618256.1	ENSG00000275367.1	ENSG00000275367	RP11-266K4.14	0.0671345534460809	5.6262444931051	2.22830657947601	0.0264978182856021	0.309670421080259	Transcript	DLPFC
ENST00000635687.1	ENSG00000228526.5	ENSG00000228526	MIR34A	0.0659627576862466	2.21877893175432	2.22824602441175	0.0265018933449782	0.309670421080259	Transcript	DLPFC
ENST00000565790.5	ENSG00000140474.12	ENSG00000140474	ULK3	0.241195753620987	-1.2071417552643	2.22824087133611	0.0265022401468443	0.309670421080259	Transcript	DLPFC
ENST00000635348.1	ENSG00000116641.17	ENSG00000116641	DOCK7	0.0687623226603576	1.66322968258549	2.22817486041149	0.0265066830287664	0.309670421080259	Transcript	DLPFC
ENST00000336926.10	ENSG00000127946.16	ENSG00000127946	HIP1	-0.13437080680457	5.51468148699219	-2.22807084701537	0.0265136849879345	0.309670421080259	Transcript	DLPFC
ENST00000413119.2	ENSG00000184113.9	ENSG00000184113	CLDN5	-0.422785221394866	-1.82146695931659	-2.22806370508758	0.0265141658260952	0.309670421080259	Transcript	DLPFC
ENST00000403687.7	ENSG00000152689.17	ENSG00000152689	RASGRP3	-0.301632924139243	3.22883955658408	-2.22800470003944	0.0265181386954697	0.309670421080259	Transcript	DLPFC
ENST00000599908.1	ENSG00000219481.10	ENSG00000219481	NBPF1	0.0750285238768913	3.96122640201392	2.22800151358547	0.0265183532573254	0.309670421080259	Transcript	DLPFC
ENST00000559835.5	ENSG00000086666.18	ENSG00000086666	ZFAND6	0.417879467391944	1.52187172389787	2.22792194272493	0.0265237116990515	0.309689067231288	Transcript	DLPFC
ENST00000512162.1	ENSG00000250145.1	ENSG00000250145	CTD-2285G11.1	-0.203324196804474	-2.01434242048081	-2.22769681048865	0.0265388775890342	0.309728759860587	Transcript	DLPFC
ENST00000507173.5	ENSG00000143322.19	ENSG00000143322	ABL2	0.546544539001666	1.08841893212218	2.22766851532438	0.0265407842068744	0.309728759860587	Transcript	DLPFC
ENST00000260061.9	ENSG00000137507.11	ENSG00000137507	LRRC32	-0.483782876081561	0.707474892330606	-2.22765143220419	0.0265419353791822	0.309728759860587	Transcript	DLPFC
ENST00000434753.7	ENSG00000101966.12	ENSG00000101966	XIAP	0.0513015098615384	6.28141575563263	2.22756671902374	0.0265476445470689	0.309728759860587	Transcript	DLPFC
ENST00000351010.6	ENSG00000070808.15	ENSG00000070808	CAMK2A	0.249663181138439	3.11765286738186	2.22754656686927	0.0265490028400801	0.309728759860587	Transcript	DLPFC
ENST00000397491.6	ENSG00000134121.9	ENSG00000134121	CHL1	0.11526700261596	7.15311290740985	2.22753645699188	0.0265496842874897	0.309728759860587	Transcript	DLPFC
ENST00000553171.1	ENSG00000123349.13	ENSG00000123349	PFDN5	0.140063354339419	-1.63441840837692	2.22744371075227	0.0265559364745162	0.309757804213304	Transcript	DLPFC
ENST00000424441.1	ENSG00000185658.13	ENSG00000185658	BRWD1	0.524630870035185	0.280095384719488	2.22728364073567	0.0265667300803206	0.30980934965662	Transcript	DLPFC
ENST00000229416.10	ENSG00000001084.10	ENSG00000001084	GCLC	-0.0911799729830906	5.05257520414689	-2.22724412607518	0.0265693951604069	0.30980934965662	Transcript	DLPFC
ENST00000521394.2	ENSG00000253973.2	ENSG00000253973	RP11-467K18.2	0.172832663988961	-1.05356853858246	2.22721077078507	0.0265716450001263	0.30980934965662	Transcript	DLPFC
ENST00000217182.4	ENSG00000101210.10	ENSG00000101210	EEF1A2	0.135199583028939	7.40986464633914	2.22710794821564	0.02657858150078	0.309846343700752	Transcript	DLPFC
ENST00000393324.7	ENSG00000151376.16	ENSG00000151376	ME3	0.103826296867254	4.53426553320657	2.2269863709416	0.0265867852369831	0.30985113853684	Transcript	DLPFC
ENST00000610001.1	ENSG00000272970.1	ENSG00000272970	RP11-329B9.4	0.12773723447793	-0.884290823472545	2.22694016843646	0.0265899034446533	0.30985113853684	Transcript	DLPFC
ENST00000556392.5	ENSG00000197776.7	ENSG00000197776	KLHDC1	0.760903481202155	-3.51881458711179	2.22693453314538	0.0265902837922282	0.30985113853684	Transcript	DLPFC
ENST00000473585.1	ENSG00000152443.12	ENSG00000152443	ZNF776	-0.174961153252961	-1.6486746211319	-2.226711724653	0.0266053257813529	0.309982543957181	Transcript	DLPFC
ENST00000413670.2	ENSG00000225206.7	ENSG00000225206	MIR137HG	0.121330714239888	3.58401320430149	2.22659247950962	0.0266133791535002	0.310032498311902	Transcript	DLPFC
ENST00000637722.1	ENSG00000049618.22	ENSG00000049618	ARID1B	-0.0541504799292446	3.0323561449221	-2.22649373631047	0.0266200495012878	0.310044055799178	Transcript	DLPFC
ENST00000552483.5	ENSG00000111596.11	ENSG00000111596	CNOT2	-0.425313859298983	-2.6321574492187	-2.22640879831814	0.0266257884333971	0.310044055799178	Transcript	DLPFC
ENST00000333421.6	ENSG00000107362.13	ENSG00000107362	ABHD17B	-0.100494575527854	4.97273462958639	-2.22636530420134	0.0266287275783709	0.310044055799178	Transcript	DLPFC
ENST00000408923.7	ENSG00000169220.17	ENSG00000169220	RGS14	0.16048105237427	2.41418908105183	2.22633337931076	0.0266308851039949	0.310044055799178	Transcript	DLPFC
ENST00000278886.10	ENSG00000101004.14	ENSG00000101004	NINL	0.0979024479663913	2.79759856036727	2.22626226241405	0.0266356918215016	0.310044055799178	Transcript	DLPFC
ENST00000374023.7	ENSG00000196821.9	ENSG00000196821	C6orf106	0.0679504863910361	6.62966364450721	2.2262433932207	0.0266369672970907	0.310044055799178	Transcript	DLPFC
ENST00000592586.1	ENSG00000164125.15	ENSG00000164125	FAM198B	-0.712406472876556	-3.42054556946331	-2.22612180185102	0.0266451876168043	0.3100958949574	Transcript	DLPFC
ENST00000431681.5	ENSG00000237296.9	ENSG00000237296	SMG1P1	-0.0906754822827562	6.47519762949175	-2.22593958977121	0.0266575103866537	0.310195456904882	Transcript	DLPFC
ENST00000490552.1	ENSG00000115464.14	ENSG00000115464	USP34	-0.094612082001157	0.646606339952918	-2.22578498257453	0.026667970150013	0.310249497752667	Transcript	DLPFC
ENST00000619863.1	ENSG00000087085.13	ENSG00000087085	ACHE	0.235481475775896	-1.96832614341989	2.22571765569855	0.026672526181135	0.310249497752667	Transcript	DLPFC
ENST00000351030.7	ENSG00000136811.16	ENSG00000136811	ODF2	0.0685547921680165	3.38893957088088	2.22566288846631	0.0266762327951302	0.310249497752667	Transcript	DLPFC
ENST00000295851.9	ENSG00000138443.15	ENSG00000138443	ABI2	-0.0795674046134762	4.07474039631682	-2.22564817681672	0.0266772285470275	0.310249497752667	Transcript	DLPFC
ENST00000364478.1	ENSG00000201348.1	ENSG00000201348	RNU105B	0.198796906033623	-1.97678516119222	2.22554774184067	0.026684027308085	0.310253347667378	Transcript	DLPFC
ENST00000470400.5	ENSG00000163714.17	ENSG00000163714	U2SURP	-0.749774215265498	-2.7352641824044	-2.22547818194001	0.0266887369185237	0.310253347667378	Transcript	DLPFC
ENST00000558447.1	ENSG00000104067.16	ENSG00000104067	TJP1	-0.109379315175883	3.39885979029718	-2.22544323992465	0.0266911029685282	0.310253347667378	Transcript	DLPFC
ENST00000436074.6	ENSG00000090975.12	ENSG00000090975	PITPNM2	0.173457713920795	-0.192390249658687	2.2253714677816	0.0266959634901037	0.310253347667378	Transcript	DLPFC
ENST00000463997.1	ENSG00000162909.17	ENSG00000162909	CAPN2	-0.152981947856409	0.0664842967997097	-2.22529761251834	0.0267009658852772	0.310253347667378	Transcript	DLPFC
ENST00000525691.5	ENSG00000149294.16	ENSG00000149294	NCAM1	-0.133090976321071	0.527832604737716	-2.22521782484099	0.0267063710107688	0.310253347667378	Transcript	DLPFC
ENST00000589297.5	ENSG00000108669.16	ENSG00000108669	CYTH1	-0.118162815316696	4.46255113875917	-2.22514580262777	0.0267112508886713	0.310253347667378	Transcript	DLPFC
ENST00000336735.8	ENSG00000071537.13	ENSG00000071537	SEL1L	-0.040344115878251	7.10506221976131	-2.22509384480252	0.0267147717805851	0.310253347667378	Transcript	DLPFC
ENST00000620219.4	ENSG00000071894.15	ENSG00000071894	CPSF1	-0.520078848622583	-0.911190897370588	-2.22505220933175	0.0267175934746442	0.310253347667378	Transcript	DLPFC
ENST00000392472.6	ENSG00000127241.16	ENSG00000127241	MASP1	-0.540133219754834	-1.07831032975778	-2.22504876808029	0.0267178267046315	0.310253347667378	Transcript	DLPFC
ENST00000379380.8	ENSG00000186687.15	ENSG00000186687	LYRM7	0.039095012169221	6.263340649029	2.22498957653584	0.0267218386736959	0.310253347667378	Transcript	DLPFC
ENST00000377999.5	ENSG00000116254.17	ENSG00000116254	CHD5	0.536490746525639	0.877255852379104	2.22497565744963	0.0267227821772854	0.310253347667378	Transcript	DLPFC
ENST00000392766.6	ENSG00000169064.12	ENSG00000169064	ZBBX	0.191247299286798	3.3550541247445	2.22472088759413	0.0267400568265716	0.310291917559129	Transcript	DLPFC
ENST00000596209.3	ENSG00000213973.8	ENSG00000213973	ZNF99	-0.0962359587129266	1.67924774754938	-2.22462916739662	0.0267462782777031	0.310291917559129	Transcript	DLPFC
ENST00000529611.5	ENSG00000137500.9	ENSG00000137500	CCDC90B	-0.135724236007045	1.01375762656627	-2.22462642469888	0.026746464336318	0.310291917559129	Transcript	DLPFC
ENST00000482352.1	ENSG00000242485.5	ENSG00000242485	MRPL20	-0.10894933306231	0.210203680385826	-2.22462276908378	0.0267467123269948	0.310291917559129	Transcript	DLPFC
ENST00000512155.1	ENSG00000250579.1	ENSG00000250579	CTD-2297D10.2	0.206371196940683	-1.90249705412881	2.22460115571242	0.0267481785818976	0.310291917559129	Transcript	DLPFC
ENST00000439913.1	ENSG00000234864.1	ENSG00000234864	AL022344.5	0.1411580024509	-0.299313450371827	2.22459319891057	0.0267487183902868	0.310291917559129	Transcript	DLPFC
ENST00000537320.5	ENSG00000041982.15	ENSG00000041982	TNC	-0.760319585241927	-1.43246970332709	-2.22441508423078	0.026760804587639	0.310295262640599	Transcript	DLPFC
ENST00000360115.8	ENSG00000127603.23	ENSG00000127603	MACF1	0.162837081374486	3.41383038224266	2.22436503456288	0.0267642016236007	0.310295262640599	Transcript	DLPFC
ENST00000436862.1	ENSG00000164418.19	ENSG00000164418	GRIK2	0.113077635315093	2.56020761991884	2.22435951353519	0.0267645763768529	0.310295262640599	Transcript	DLPFC
ENST00000440005.6	ENSG00000283406.1	ENSG00000283406	DGCR5	0.134936963632442	2.62061328548401	2.22435474598893	0.0267648999893731	0.310295262640599	Transcript	DLPFC
ENST00000634618.1	ENSG00000231304.2	ENSG00000231304	SGO1-AS1	0.0620308335100668	2.55036368372079	2.22431125782958	0.0267678520445727	0.310295262640599	Transcript	DLPFC
ENST00000307428.7	ENSG00000169116.11	ENSG00000169116	PARM1	0.133314001302983	6.62294335403469	2.22424065728322	0.0267726451391559	0.310307131686792	Transcript	DLPFC
ENST00000422684.1	ENSG00000135905.18	ENSG00000135905	DOCK10	-0.139034970464417	1.43416076574286	-2.22414404844291	0.026779205151612	0.31033947389031	Transcript	DLPFC
ENST00000460703.1	ENSG00000182179.11	ENSG00000182179	UBA7	-0.175714149616366	-0.634097009899949	-2.22386215484134	0.0267983544901457	0.310512524662917	Transcript	DLPFC
ENST00000410070.6	ENSG00000177181.14	ENSG00000177181	RIMKLA	0.179648897804575	0.580300929808784	2.22381320223041	0.026801681104069	0.310512524662917	Transcript	DLPFC
ENST00000378946.7	ENSG00000198814.12	ENSG00000198814	GK	0.435626948636105	1.13325085150681	2.22357758772052	0.0268176974874327	0.310654366265354	Transcript	DLPFC
ENST00000426066.1	ENSG00000236850.4	ENSG00000236850	BMS1P20	0.0625842324414082	3.11887898529126	2.22326617472365	0.0268388791642919	0.310824750540785	Transcript	DLPFC
ENST00000345795.6	ENSG00000166734.18	ENSG00000166734	CASC4	-0.161344142272592	4.55680982773987	-2.22325033200251	0.026839957141575	0.310824750540785	Transcript	DLPFC
ENST00000524873.1	ENSG00000137642.12	ENSG00000137642	SORL1	-0.12954009978886	-0.235220491969172	-2.22308145386624	0.0268514503542171	0.310847622973753	Transcript	DLPFC
ENST00000624057.1	ENSG00000279549.1	ENSG00000279549	AP000437.3	0.062206771214255	1.38683637362175	2.22305719817001	0.0268531014563992	0.310847622973753	Transcript	DLPFC
ENST00000392227.2	ENSG00000227392.1	ENSG00000227392	HPN-AS1	-0.234292352869139	-0.0339311105952456	-2.2230548765288	0.0268532594967548	0.310847622973753	Transcript	DLPFC
ENST00000457823.6	ENSG00000163104.17	ENSG00000163104	SMARCAD1	0.222199818803078	3.42145039144882	2.22292318290628	0.0268622255560938	0.310907696240199	Transcript	DLPFC
ENST00000472144.5	ENSG00000122417.15	ENSG00000122417	ODF2L	0.212437341564306	-1.20558198260442	2.22277710216712	0.0268721741661569	0.310979123218611	Transcript	DLPFC
ENST00000242592.8	ENSG00000122971.8	ENSG00000122971	ACADS	-0.0995406203675829	1.94684231115063	-2.2226578056143	0.0268803010491447	0.311029451085444	Transcript	DLPFC
ENST00000543470.5	ENSG00000136643.11	ENSG00000136643	RPS6KC1	0.0903079887513764	4.34315383631912	2.22250829985603	0.0268904888939703	0.311067981325779	Transcript	DLPFC
ENST00000636549.1	ENSG00000141837.19	ENSG00000141837	CACNA1A	1.02399970164914	-0.491911640261227	2.22249804436351	0.0268911878617655	0.311067981325779	Transcript	DLPFC
ENST00000615409.1	ENSG00000176956.12	ENSG00000176956	LY6H	0.916104379903193	-2.51754695909317	2.22238809170927	0.0268986827252818	0.311110965541483	Transcript	DLPFC
ENST00000448814.5	ENSG00000214413.7	ENSG00000214413	BBIP1	-0.0774138028554068	3.77145366913911	-2.22230723143768	0.0269041956779471	0.311131018061294	Transcript	DLPFC
ENST00000367649.7	ENSG00000075391.16	ENSG00000075391	RASAL2	0.0735312851748385	5.1311435606226	2.22220164137077	0.0269113961522534	0.311133378107606	Transcript	DLPFC
ENST00000452622.1	ENSG00000223855.1	ENSG00000223855	HRAT92	0.128096335341837	0.272996657250905	2.22214951165734	0.0269149516354948	0.311133378107606	Transcript	DLPFC
ENST00000423266.5	ENSG00000166925.8	ENSG00000166925	TSC22D4	-0.119576658262219	4.99680702321493	-2.22213799069657	0.026915737472304	0.311133378107606	Transcript	DLPFC
ENST00000374182.7	ENSG00000107643.15	ENSG00000107643	MAPK8	0.321168772196633	5.02721353948348	2.22203759820541	0.0269225860170992	0.311168852875154	Transcript	DLPFC
ENST00000445352.8	ENSG00000126214.21	ENSG00000126214	KLC1	0.143822816879394	7.08315935176067	2.22178337442469	0.0269399353365095	0.311317979593303	Transcript	DLPFC
ENST00000564340.1	ENSG00000260565.6	ENSG00000260565	CTD-2270P14.1	0.136511105972082	1.39397964047937	2.22173119862357	0.0269434972352703	0.311317979593303	Transcript	DLPFC
ENST00000441617.5	ENSG00000228824.6	ENSG00000228824	MIR4500HG	0.138036405030348	1.55392066722855	2.22168234033711	0.0269468330266119	0.311317979593303	Transcript	DLPFC
ENST00000345093.8	ENSG00000181852.17	ENSG00000181852	RNF41	0.150729589236597	4.49829829165403	2.22160331473292	0.0269522292445168	0.31133663210514	Transcript	DLPFC
ENST00000636066.1	ENSG00000179915.22	ENSG00000179915	NRXN1	0.310667649722921	-0.328330311701676	2.22149322744086	0.0269597480536029	0.311379794894636	Transcript	DLPFC
ENST00000221327.8	ENSG00000167384.10	ENSG00000167384	ZNF180	0.0937139255145687	2.05221723151776	2.22126733204508	0.0269751820899425	0.311494958468658	Transcript	DLPFC
ENST00000419977.4	ENSG00000146143.17	ENSG00000146143	PRIM2	-0.132204847748862	-0.188572818216679	-2.22123654229185	0.0269772863566209	0.311494958468658	Transcript	DLPFC
ENST00000438597.1	ENSG00000234233.1	ENSG00000234233	KCNH1-IT1	0.128825022732365	-0.123293458914341	2.22097944333415	0.0269948628485858	0.311654196288812	Transcript	DLPFC
ENST00000561730.1	ENSG00000103034.14	ENSG00000103034	NDRG4	0.166706150901173	-1.11710638594032	2.22074816692523	0.0270106824716361	0.311739200820729	Transcript	DLPFC
ENST00000329800.7	ENSG00000133069.15	ENSG00000133069	TMCC2	-0.687686617629875	-2.20683470156962	-2.22071116378636	0.0270132142826976	0.311739200820729	Transcript	DLPFC
ENST00000402437.2	ENSG00000196814.14	ENSG00000196814	MVB12B	-0.143146626977283	1.72323978565196	-2.22070573767014	0.0270135855631212	0.311739200820729	Transcript	DLPFC
ENST00000263384.11	ENSG00000105058.11	ENSG00000105058	FAM32A	0.0494176929813533	4.84644128533535	2.22039630845548	0.0270347654880697	0.311939893249659	Transcript	DLPFC
ENST00000551912.1	ENSG00000123064.12	ENSG00000123064	DDX54	0.213795038737945	-0.418126820897406	2.22011274653742	0.0270541874786403	0.311991990635335	Transcript	DLPFC
ENST00000215730.11	ENSG00000099940.11	ENSG00000099940	SNAP29	-0.053014309267196	4.2828296285287	-2.22008143157472	0.027056333074105	0.311991990635335	Transcript	DLPFC
ENST00000382292.7	ENSG00000151835.14	ENSG00000151835	SACS	0.066622422805577	8.44815124122292	2.22007990410591	0.0270564377348808	0.311991990635335	Transcript	DLPFC
ENST00000230413.9	ENSG00000112651.11	ENSG00000112651	MRPL2	0.579026277734686	-2.67384875137783	2.22007297093493	0.0270569127938745	0.311991990635335	Transcript	DLPFC
ENST00000423281.1	ENSG00000107105.14	ENSG00000107105	ELAVL2	0.198747281083349	-1.24269972451088	2.22005376334925	0.0270582289301966	0.311991990635335	Transcript	DLPFC
ENST00000598018.1	ENSG00000104888.9	ENSG00000104888	SLC17A7	0.162797022434754	1.58123279313218	2.21994582648443	0.0270656259793942	0.312033579331408	Transcript	DLPFC
ENST00000343115.8	ENSG00000137710.14	ENSG00000137710	RDX	-0.153126968701354	5.85093379695566	-2.21975354535073	0.0270788075905175	0.312045979156967	Transcript	DLPFC
ENST00000345136.7	ENSG00000178209.14	ENSG00000178209	PLEC	-0.400516373010769	1.49576917453736	-2.21973688705274	0.0270799498428123	0.312045979156967	Transcript	DLPFC
ENST00000624535.1	ENSG00000279840.1	ENSG00000279840	RP1-228P16.9	-0.0830042551312209	0.264483930800656	-2.21970322507488	0.0270822581575688	0.312045979156967	Transcript	DLPFC
ENST00000244565.7	ENSG00000124602.9	ENSG00000124602	UNC5CL	-0.20316340008807	-0.923775946596712	-2.21960088009132	0.0270892773441314	0.312045979156967	Transcript	DLPFC
ENST00000555619.5	ENSG00000119655.9	ENSG00000119655	NPC2	-0.118101112789969	3.12839582753048	-2.21958152380707	0.0270906050449463	0.312045979156967	Transcript	DLPFC
ENST00000588540.1	ENSG00000141639.11	ENSG00000141639	MAPK4	0.130208261007615	0.947949433494043	2.21957079298503	0.0270913411258708	0.312045979156967	Transcript	DLPFC
ENST00000428836.2	ENSG00000237478.2	ENSG00000237478	RP5-926E3.1	0.156297164561998	-0.73766103740379	2.2195432021463	0.0270932337995311	0.312045979156967	Transcript	DLPFC
ENST00000421625.6	ENSG00000090686.15	ENSG00000090686	USP48	-0.0638313970185368	3.56646718477309	-2.21948089924763	0.0270975080693379	0.312051552220504	Transcript	DLPFC
ENST00000565781.5	ENSG00000125124.11	ENSG00000125124	BBS2	-0.0670527731074118	5.10022599264077	-2.21942023823928	0.0271016702594157	0.312055833209359	Transcript	DLPFC
ENST00000402685.6	ENSG00000165966.14	ENSG00000165966	PDZRN4	0.136874708872578	1.8752965258743	2.21930497196965	0.027109580658006	0.312103264834522	Transcript	DLPFC
ENST00000535831.5	ENSG00000130787.13	ENSG00000130787	HIP1R	-0.137490707271189	3.2192314252121	-2.21924664460177	0.0271135842631232	0.312105711916967	Transcript	DLPFC
ENST00000596362.1	ENSG00000160014.16	ENSG00000160014	CALM3	0.252725784143748	5.10970318911951	2.21917131268129	0.0271187558234081	0.312114263831838	Transcript	DLPFC
ENST00000322897.10	ENSG00000134265.12	ENSG00000134265	NAPG	0.121672377800977	6.00577232133858	2.2191253805187	0.0271219095005644	0.312114263831838	Transcript	DLPFC
ENST00000374152.7	ENSG00000117713.18	ENSG00000117713	ARID1A	-0.155713903562468	3.06051544536265	-2.21885181245453	0.0271406991201301	0.312249624304587	Transcript	DLPFC
ENST00000553621.1	ENSG00000258517.1	ENSG00000258517	RP6-91H8.1	0.166348219684395	-0.0754100044409328	2.21878449229766	0.027145324635517	0.312249624304587	Transcript	DLPFC
ENST00000379757.8	ENSG00000239264.8	ENSG00000239264	TXNDC5	-0.0715673694135345	4.40673186261773	-2.21873954092248	0.0271484135898316	0.312249624304587	Transcript	DLPFC
ENST00000544339.1	ENSG00000256008.2	ENSG00000256008	RP11-728G15.1	0.192307918974061	-1.26316477520201	2.21858950460136	0.0271587259437741	0.312249624304587	Transcript	DLPFC
ENST00000354567.6	ENSG00000154027.18	ENSG00000154027	AK5	0.0748100324969606	8.1082319282399	2.21846869085068	0.0271670322283735	0.312249624304587	Transcript	DLPFC
ENST00000301453.7	ENSG00000167770.11	ENSG00000167770	OTUB1	0.117397945641957	0.785394825722999	2.21845578576413	0.0271679196194627	0.312249624304587	Transcript	DLPFC
ENST00000550614.5	ENSG00000140104.13	ENSG00000140104	C14orf79	0.139198834809227	0.189654041827255	2.21843428731071	0.0271693979711096	0.312249624304587	Transcript	DLPFC
ENST00000472035.5	ENSG00000108175.16	ENSG00000108175	ZMIZ1	-0.269555146151335	-0.876999064489271	-2.21838464198221	0.0271728121227879	0.312249624304587	Transcript	DLPFC
ENST00000514783.5	ENSG00000075539.13	ENSG00000075539	FRYL	-0.198138178264452	0.610476159397747	-2.21837835316731	0.0271732446365	0.312249624304587	Transcript	DLPFC
ENST00000623187.1	ENSG00000279286.2	ENSG00000279286	RP11-248B24.1	0.0947558387976151	-0.437712785715163	2.21837014868744	0.0271738089091826	0.312249624304587	Transcript	DLPFC
ENST00000354914.7	ENSG00000168079.16	ENSG00000168079	SCARA5	0.229491796580633	0.272080029735799	2.21833754600941	0.0271760512967986	0.312249624304587	Transcript	DLPFC
ENST00000393127.6	ENSG00000152578.12	ENSG00000152578	GRIA4	0.426865749089715	3.88943743980735	2.21822523439996	0.0271837772325761	0.312249624304587	Transcript	DLPFC
ENST00000370873.8	ENSG00000101182.14	ENSG00000101182	PSMA7	0.0502227839344541	5.17025385516602	2.21817205183135	0.0271874363351383	0.312249624304587	Transcript	DLPFC
ENST00000268379.8	ENSG00000140740.10	ENSG00000140740	UQCRC2	0.0672046404262262	5.94858645819221	2.21808707123308	0.0271932841130236	0.312249624304587	Transcript	DLPFC
ENST00000595529.1	ENSG00000090006.17	ENSG00000090006	LTBP4	0.0678129549538627	1.72247767791962	2.21807702398156	0.0271939755675455	0.312249624304587	Transcript	DLPFC
ENST00000535274.1	ENSG00000176383.8	ENSG00000176383	B3GNT4	0.171541251242704	1.14229916142803	2.21805524645464	0.0271954743550516	0.312249624304587	Transcript	DLPFC
ENST00000562415.2	ENSG00000205918.9	ENSG00000205918	PDPK2P	0.7504889735944	-3.7367038407234	2.21795441757312	0.0272024146008592	0.312249624304587	Transcript	DLPFC
ENST00000372939.5	ENSG00000188917.14	ENSG00000188917	TRMT2B	0.646878663576569	-1.87785425333452	2.21791283824086	0.0272052770332613	0.312249624304587	Transcript	DLPFC
ENST00000476784.5	ENSG00000182670.13	ENSG00000182670	TTC3	0.0715603021823415	7.31787518074924	2.21790618449802	0.0272057351189379	0.312249624304587	Transcript	DLPFC
ENST00000540550.6	ENSG00000123297.17	ENSG00000123297	TSFM	-0.629194194665589	-1.15917810565071	-2.21756845932297	0.0272289950356667	0.312438815773526	Transcript	DLPFC
ENST00000378677.6	ENSG00000198947.15	ENSG00000198947	DMD	1.2332426492466	1.18683934629137	2.21751247943044	0.0272328521655265	0.312438815773526	Transcript	DLPFC
ENST00000377041.6	ENSG00000107362.13	ENSG00000107362	ABHD17B	-0.131558328112756	1.50011020866786	-2.21748344678743	0.0272348527608821	0.312438815773526	Transcript	DLPFC
ENST00000392912.6	ENSG00000071794.15	ENSG00000071794	HLTF	0.104847480370421	4.53843691336407	2.21737719289419	0.0272421756415223	0.312438815773526	Transcript	DLPFC
ENST00000377551.5	ENSG00000110076.18	ENSG00000110076	NRXN2	-0.452426287947618	2.00557619789635	-2.21734459961367	0.0272444222701635	0.312438815773526	Transcript	DLPFC
ENST00000522592.1	ENSG00000168502.17	ENSG00000168502	MTCL1	0.176595793281445	-1.24599102690406	2.21733636942839	0.0272449895956143	0.312438815773526	Transcript	DLPFC
ENST00000533473.1	ENSG00000255423.1	ENSG00000255423	EBLN2	-0.0915181529716338	1.47511347268852	-2.21725006456045	0.0272509394037378	0.312463522046173	Transcript	DLPFC
ENST00000602637.1	ENSG00000180573.9	ENSG00000180573	HIST1H2AC	-0.353114197536022	-1.62090393534529	-2.21717049361542	0.0272564259767493	0.312482910651419	Transcript	DLPFC
ENST00000635193.1	ENSG00000060718.19	ENSG00000060718	COL11A1	0.126574701918878	2.76442887287626	2.21701194872162	0.027267360812839	0.312558357382808	Transcript	DLPFC
ENST00000281703.10	ENSG00000151948.11	ENSG00000151948	GLT1D1	0.282579113273878	1.81934954370329	2.21687088028036	0.0272770934946766	0.312558357382808	Transcript	DLPFC
ENST00000557451.5	ENSG00000100968.13	ENSG00000100968	NFATC4	-0.685382926551331	-3.60968670228153	-2.21681060188418	0.0272812531773302	0.312558357382808	Transcript	DLPFC
ENST00000616553.1	ENSG00000276663.1	ENSG00000276663	RP11-407G23.7	-0.237184121304563	-1.1580641113445	-2.21680886869862	0.0272813727888729	0.312558357382808	Transcript	DLPFC
ENST00000635788.1	ENSG00000283431.1	ENSG00000283431	RP11-1217F2.22	-0.374668787178002	-2.60271882872349	-2.21679993142593	0.0272819895800024	0.312558357382808	Transcript	DLPFC
ENST00000323460.9	ENSG00000119231.10	ENSG00000119231	SENP5	0.0366791426290129	6.65517219220301	2.21673073484677	0.0272867654767601	0.312569575818175	Transcript	DLPFC
ENST00000627726.2	ENSG00000071054.16	ENSG00000071054	MAP4K4	-0.518011165831604	-1.54442963840783	-2.21663552022438	0.027293338304011	0.31260137208602	Transcript	DLPFC
ENST00000527446.5	ENSG00000149273.14	ENSG00000149273	RPS3	0.0828804464457989	3.51885529150554	2.21646401654875	0.0273051809558181	0.31269350849209	Transcript	DLPFC
ENST00000623984.1	ENSG00000279535.1	ENSG00000279535	AC113188.2	0.187146305778711	1.82884399895124	2.21628875642161	0.0273172875977975	0.312715036131894	Transcript	DLPFC
ENST00000274605.5	ENSG00000145911.5	ENSG00000145911	N4BP3	0.126199836848206	3.60999207474806	2.21623668802544	0.0273208852814288	0.312715036131894	Transcript	DLPFC
ENST00000264257.6	ENSG00000115598.9	ENSG00000115598	IL1RL2	0.217570994268864	0.442015439905106	2.21622293764425	0.0273218354372466	0.312715036131894	Transcript	DLPFC
ENST00000632210.1	ENSG00000281969.1	ENSG00000281969	XXyac-YR38GF2.1	-0.193689041471901	2.54752759148723	-2.21621687169562	0.0273222546053751	0.312715036131894	Transcript	DLPFC
ENST00000309755.8	ENSG00000146021.14	ENSG00000146021	KLHL3	0.071682873009003	5.19565088196002	2.2159894259042	0.0273379755473045	0.31281650253478	Transcript	DLPFC
ENST00000503399.1	ENSG00000038382.17	ENSG00000038382	TRIO	0.117491856722027	0.149545747640259	2.2159358664027	0.0273416786939078	0.31281650253478	Transcript	DLPFC
ENST00000557212.5	ENSG00000140553.16	ENSG00000140553	UNC45A	0.236732688905365	0.318918766879816	2.21592371539231	0.0273425188849379	0.31281650253478	Transcript	DLPFC
ENST00000512726.1	ENSG00000035928.14	ENSG00000035928	RFC1	-0.150276290964177	-1.05576513186641	-2.21573311784273	0.0273557008282858	0.312880679300163	Transcript	DLPFC
ENST00000594594.6	ENSG00000011243.17	ENSG00000011243	AKAP8L	-0.472572286390552	-2.69559319972422	-2.21573270563838	0.0273557293427742	0.312880679300163	Transcript	DLPFC
ENST00000519321.5	ENSG00000113558.18	ENSG00000113558	SKP1	0.129149808742808	-0.0683171938804231	2.21565087946193	0.0273613902286753	0.312901954904313	Transcript	DLPFC
ENST00000441980.6	ENSG00000168314.17	ENSG00000168314	MOBP	-0.285968690590455	0.408967062199373	-2.2154999813499	0.0273718323005895	0.312946213330545	Transcript	DLPFC
ENST00000249270.11	ENSG00000105821.14	ENSG00000105821	DNAJC2	0.271590877103996	0.781422967049548	2.21548509120055	0.0273728628784391	0.312946213330545	Transcript	DLPFC
ENST00000475959.1	ENSG00000100226.15	ENSG00000100226	GTPBP1	-0.255809331513901	-1.90866617953381	-2.21528414751357	0.0273867738929416	0.313061779267454	Transcript	DLPFC
ENST00000573051.1	ENSG00000186260.16	ENSG00000186260	MKL2	0.230715021990289	-1.1854164577276	2.21511614184331	0.0273984093619498	0.313151304670448	Transcript	DLPFC
ENST00000343110.2	ENSG00000188783.5	ENSG00000188783	PRELP	-0.104604138462651	3.254610372042	-2.21492255281574	0.0274118219534795	0.313261114098293	Transcript	DLPFC
ENST00000247655.3	ENSG00000127184.11	ENSG00000127184	COX7C	0.0670903322232535	6.69119076945399	2.21468858729444	0.0274280395759915	0.313312764149319	Transcript	DLPFC
ENST00000372502.5	ENSG00000164011.17	ENSG00000164011	ZNF691	-0.676744487787988	-4.15498198415426	-2.2146589387352	0.0274300952975629	0.313312764149319	Transcript	DLPFC
ENST00000342480.6	ENSG00000114631.10	ENSG00000114631	PODXL2	0.0655677793670028	5.5138354974639	2.21461997165202	0.0274327973341842	0.313312764149319	Transcript	DLPFC
ENST00000285689.7	ENSG00000155324.9	ENSG00000155324	GRAMD3	-0.120536537329889	4.88523493966472	-2.21451805587829	0.0274398654187993	0.313312764149319	Transcript	DLPFC
ENST00000531236.1	ENSG00000172890.11	ENSG00000172890	NADSYN1	-0.124769449305346	0.279369929984834	-2.21451561705582	0.0274400345758674	0.313312764149319	Transcript	DLPFC
ENST00000636171.1	ENSG00000104763.18	ENSG00000104763	ASAH1	-0.821298358205243	-3.89628482098216	-2.21446346310466	0.0274436521974772	0.313312764149319	Transcript	DLPFC
ENST00000262231.14	ENSG00000176406.21	ENSG00000176406	RIMS2	0.124416236190825	5.19280823519057	2.21441721922157	0.0274468602170629	0.313312764149319	Transcript	DLPFC
ENST00000564541.1	ENSG00000261366.1	ENSG00000261366	MANEA-AS1	-0.0963656104592081	0.740400135220747	-2.21433852519226	0.027452320107307	0.313312764149319	Transcript	DLPFC
ENST00000332047.9	ENSG00000182923.16	ENSG00000182923	CEP63	0.0722903256967102	3.38379325341184	2.21422908566992	0.0274599147226262	0.313312764149319	Transcript	DLPFC
ENST00000394809.8	ENSG00000140795.12	ENSG00000140795	MYLK3	0.0580867224952055	2.52835889553434	2.21422099335926	0.0274604763652061	0.313312764149319	Transcript	DLPFC
ENST00000445737.2	ENSG00000228889.6	ENSG00000228889	UBAC2-AS1	-0.519552283594782	-3.34484668650353	-2.21420577178024	0.027461532837886	0.313312764149319	Transcript	DLPFC
ENST00000545106.1	ENSG00000021300.13	ENSG00000021300	PLEKHB1	-0.216109193212502	-0.619180487877922	-2.21412872840822	0.0274668806694332	0.313312764149319	Transcript	DLPFC
ENST00000615128.1	ENSG00000274767.1	ENSG00000274767	AC131056.3	0.234825973932842	0.0592261292183052	2.21410155678485	0.0274687669555773	0.313312764149319	Transcript	DLPFC
ENST00000612899.4	ENSG00000118503.14	ENSG00000118503	TNFAIP3	-0.632707287017366	-2.72183291659976	-2.21405124259086	0.027472260122595	0.313312764149319	Transcript	DLPFC
ENST00000299459.2	ENSG00000166368.2	ENSG00000166368	OR2D2	0.198390246686989	-0.99593342648627	2.21399524972963	0.0274761479952982	0.313312764149319	Transcript	DLPFC
ENST00000551310.1	ENSG00000070961.15	ENSG00000070961	ATP2B1	0.126894558429163	2.90452526090198	2.21389108561465	0.0274833819144709	0.313312764149319	Transcript	DLPFC
ENST00000462783.1	ENSG00000143436.10	ENSG00000143436	MRPL9	-0.148931079386775	-1.42555095438273	-2.21388864039441	0.0274835517482963	0.313312764149319	Transcript	DLPFC
ENST00000621791.4	ENSG00000198216.10	ENSG00000198216	CACNA1E	0.169555120388643	4.92533986217253	2.21387002997361	0.0274848443728835	0.313312764149319	Transcript	DLPFC
ENST00000557210.5	ENSG00000012983.11	ENSG00000012983	MAP4K5	-0.0953485220735499	2.37108695726448	-2.21372319505757	0.0274950449376183	0.313385652025378	Transcript	DLPFC
ENST00000261402.6	ENSG00000074590.13	ENSG00000074590	NUAK1	0.0825589365683099	7.76780905772556	2.21351639324411	0.027509416941901	0.313468168174775	Transcript	DLPFC
ENST00000549610.5	ENSG00000139546.10	ENSG00000139546	TARBP2	-0.574222731722221	-2.89049646447044	-2.21342130752795	0.0275160272511837	0.313468168174775	Transcript	DLPFC
ENST00000412416.5	ENSG00000086300.15	ENSG00000086300	SNX10	0.271342406916681	-1.95780433677758	2.213412043611	0.027516671347405	0.313468168174775	Transcript	DLPFC
ENST00000218652.11	ENSG00000102471.13	ENSG00000102471	NDFIP2	0.0934465614942851	7.23659846985834	2.213399910845	0.0275175149270482	0.313468168174775	Transcript	DLPFC
ENST00000461286.4	ENSG00000225465.8	ENSG00000225465	RFPL1S	0.130848067880561	6.66722507230913	2.2132627640475	0.0275270521711257	0.313503111283422	Transcript	DLPFC
ENST00000447996.2	ENSG00000215875.4	ENSG00000215875	ST13P20	0.174935507975981	-0.791737981329274	2.21324628358702	0.0275281984217554	0.313503111283422	Transcript	DLPFC
ENST00000518309.6	ENSG00000065609.14	ENSG00000065609	SNAP91	-0.555814586457595	-3.57227306998682	-2.2131712870789	0.0275334151085988	0.313519151541579	Transcript	DLPFC
ENST00000466780.5	ENSG00000121440.14	ENSG00000121440	PDZRN3	0.13880880383155	3.46175031568648	2.21307526340108	0.0275400956758883	0.313551854060138	Transcript	DLPFC
ENST00000472259.5	ENSG00000144040.12	ENSG00000144040	SFXN5	0.129754077268938	2.10456569406609	2.21295756099249	0.0275482863931141	0.313601738645728	Transcript	DLPFC
ENST00000466831.2	ENSG00000182957.15	ENSG00000182957	SPATA13	-0.473087361151955	-1.94619247533448	-2.21281939098029	0.0275579041097768	0.313632224896698	Transcript	DLPFC
ENST00000511752.5	ENSG00000049883.14	ENSG00000049883	PTCD2	0.305356248468227	-1.77068816221223	2.21280963036989	0.0275585836348065	0.313632224896698	Transcript	DLPFC
ENST00000493459.5	ENSG00000152601.17	ENSG00000152601	MBNL1	-0.3995340776568	0.792554808266302	-2.21274023839826	0.0275634150606864	0.313643852342934	Transcript	DLPFC
ENST00000272133.3	ENSG00000143786.7	ENSG00000143786	CNIH3	0.116343310900607	3.98710914774916	2.21262962325231	0.0275711181729773	0.313688148953386	Transcript	DLPFC
ENST00000463206.1	ENSG00000148123.14	ENSG00000148123	PLPPR1	-0.176300584279665	1.32133501455332	-2.21253867132609	0.0275774533581196	0.313716871993079	Transcript	DLPFC
ENST00000380762.4	ENSG00000004961.14	ENSG00000004961	HCCS	0.0825745862008192	1.93116410162432	2.21224862160583	0.0275976649674503	0.313754951335402	Transcript	DLPFC
ENST00000453431.1	ENSG00000233494.1	ENSG00000233494	AC009963.3	0.154154109714908	-1.71264287933541	2.21214089201486	0.0276051751835636	0.313754951335402	Transcript	DLPFC
ENST00000535058.1	ENSG00000255693.1	ENSG00000255693	RP11-766N7.3	0.161026915952367	2.81913740791833	2.21211664382361	0.0276068658559919	0.313754951335402	Transcript	DLPFC
ENST00000464224.5	ENSG00000149292.16	ENSG00000149292	TTC12	-0.250903808282069	-0.665619713015669	-2.21208665632873	0.0276089568176707	0.313754951335402	Transcript	DLPFC
ENST00000395209.7	ENSG00000102385.12	ENSG00000102385	DRP2	0.133036089531672	5.71768075624309	2.21206815327731	0.0276102470629484	0.313754951335402	Transcript	DLPFC
ENST00000533285.1	ENSG00000149269.9	ENSG00000149269	PAK1	0.0856829029670978	3.30145665088675	2.21204994796502	0.0276115165974092	0.313754951335402	Transcript	DLPFC
ENST00000420643.5	ENSG00000119487.16	ENSG00000119487	MAPKAP1	-0.765131361140066	-2.72725490681336	-2.21204466723387	0.0276118848548879	0.313754951335402	Transcript	DLPFC
ENST00000472725.5	ENSG00000168066.20	ENSG00000168066	SF1	-0.110124622274024	1.68425027288414	-2.21201429180348	0.0276140032008837	0.313754951335402	Transcript	DLPFC
ENST00000278198.2	ENSG00000148948.7	ENSG00000148948	LRRC4C	0.072093460668931	5.17341168854295	2.21199855844203	0.0276151004819357	0.313754951335402	Transcript	DLPFC
ENST00000544521.1	ENSG00000132740.8	ENSG00000132740	IGHMBP2	-0.325041160155874	-1.97441776468693	-2.21174452845384	0.0276328223498853	0.313912979936388	Transcript	DLPFC
ENST00000492639.5	ENSG00000122481.16	ENSG00000122481	RWDD3	-0.185405710307584	-1.12807512067708	-2.21150854765534	0.0276492938791202	0.314037776548998	Transcript	DLPFC
ENST00000620272.4	ENSG00000230606.10	ENSG00000230606	AC159540.1	0.0579189725189265	4.14038578348965	2.21147785503464	0.0276514368579407	0.314037776548998	Transcript	DLPFC
ENST00000409900.7	ENSG00000128656.13	ENSG00000128656	CHN1	0.130366269981392	6.63031020110116	2.21128178875189	0.0276651297289277	0.314112269929409	Transcript	DLPFC
ENST00000392318.7	ENSG00000128641.18	ENSG00000128641	MYO1B	0.663660197547103	2.31444077664072	2.21126888801382	0.0276660308961647	0.314112269929409	Transcript	DLPFC
ENST00000590168.5	ENSG00000129667.12	ENSG00000129667	RHBDF2	-0.346272161617777	0.264141155457383	-2.2112200541408	0.0276694423643285	0.314112269929409	Transcript	DLPFC
ENST00000283547.1	ENSG00000153495.10	ENSG00000153495	TEX29	0.177893002055837	0.59412293360013	2.21105317569972	0.0276811030160414	0.314201319178498	Transcript	DLPFC
ENST00000495564.5	ENSG00000131089.14	ENSG00000131089	ARHGEF9	0.122902505308033	1.74516545802513	2.2108803681047	0.027693182453571	0.314295096754224	Transcript	DLPFC
ENST00000624863.1	ENSG00000279377.1	ENSG00000279377	AC003973.3	-0.202226943227438	1.45116312499259	-2.21080272721457	0.0276986111218544	0.314313378060497	Transcript	DLPFC
ENST00000633445.1	ENSG00000275832.4	ENSG00000275832	ARHGAP23	0.297237560706428	-2.26416350923196	2.21017979806617	0.0277421998382728	0.314764620463821	Transcript	DLPFC
ENST00000550846.5	ENSG00000123349.13	ENSG00000123349	PFDN5	-0.357363389543395	-2.36900637018078	-2.21009688989462	0.0277480057147079	0.314787111268398	Transcript	DLPFC
ENST00000464273.1	ENSG00000213639.9	ENSG00000213639	PPP1CB	0.123414371154993	0.367013931418225	2.20990887971473	0.0277611755518723	0.314870639217597	Transcript	DLPFC
ENST00000394414.5	ENSG00000156475.18	ENSG00000156475	PPP2R2B	0.0931353438595292	3.80616646279177	2.20988258564228	0.0277630178444561	0.314870639217597	Transcript	DLPFC
ENST00000547153.5	ENSG00000166046.10	ENSG00000166046	TCP11L2	-0.163071430328926	0.112707648227498	-2.20971704966066	0.0277746185445406	0.314885779590812	Transcript	DLPFC
ENST00000370383.4	ENSG00000172031.6	ENSG00000172031	EPHX4	0.125017286565121	3.47934568882537	2.2097058536526	0.0277754033081619	0.314885779590812	Transcript	DLPFC
ENST00000498152.1	ENSG00000072858.10	ENSG00000072858	SIDT1	0.217047483442137	-1.56352889182054	2.2096678818248	0.027778065016688	0.314885779590812	Transcript	DLPFC
ENST00000588090.5	ENSG00000099622.13	ENSG00000099622	CIRBP	0.333561676941841	-0.964574116255099	2.20964524227679	0.0277796520845904	0.314885779590812	Transcript	DLPFC
ENST00000372628.5	ENSG00000196507.10	ENSG00000196507	TCEAL3	0.204890877767639	-0.0071415667853139	2.20955901456958	0.0277856975015086	0.314910946889689	Transcript	DLPFC
ENST00000273063.10	ENSG00000114923.16	ENSG00000114923	SLC4A3	0.22131728367102	2.1833285264561	2.20928531741426	0.0278048939327455	0.314945404929472	Transcript	DLPFC
ENST00000374644.8	ENSG00000070886.11	ENSG00000070886	EPHA8	0.200666273122618	-1.28477752365236	2.20928410748105	0.0278049788199135	0.314945404929472	Transcript	DLPFC
ENST00000396408.7	ENSG00000196417.12	ENSG00000196417	ZNF765	-0.0915876473251428	2.70063298351733	-2.20927811824364	0.0278053990194722	0.314945404929472	Transcript	DLPFC
ENST00000405409.6	ENSG00000100320.22	ENSG00000100320	RBFOX2	0.0956043301739877	7.6769867276776	2.209241561628	0.0278079639182638	0.314945404929472	Transcript	DLPFC
ENST00000490185.1	ENSG00000131503.20	ENSG00000131503	ANKHD1	-0.109479245351867	0.133188799258154	-2.20911205780245	0.0278170518621637	0.314945404929472	Transcript	DLPFC
ENST00000543665.2	ENSG00000081760.16	ENSG00000081760	AACS	0.127289791359385	1.54443341263041	2.20907210749945	0.0278198558976908	0.314945404929472	Transcript	DLPFC
ENST00000581360.1	ENSG00000266718.1	ENSG00000266718	RP11-466A19.1	-0.146225144064089	-0.101076194929011	-2.20905080910154	0.0278213508916187	0.314945404929472	Transcript	DLPFC
ENST00000513371.1	ENSG00000164074.14	ENSG00000164074	ABHD18	0.262173224089333	-1.11633583466135	2.20899661462037	0.0278251552670703	0.314945404929472	Transcript	DLPFC
ENST00000586570.5	ENSG00000041353.9	ENSG00000041353	RAB27B	0.151563297698605	1.99462368602426	2.20898913172913	0.027825680590778	0.314945404929472	Transcript	DLPFC
ENST00000360422.8	ENSG00000112038.17	ENSG00000112038	OPRM1	0.300290796999277	-1.82280955575111	2.20893994457394	0.0278291339054833	0.314945404929472	Transcript	DLPFC
ENST00000317376.8	ENSG00000107742.12	ENSG00000107742	SPOCK2	0.0860802515782343	8.00015393396519	2.20891594750015	0.0278308188183938	0.314945404929472	Transcript	DLPFC
ENST00000574086.1	ENSG00000254343.2	ENSG00000254343	RP11-760H22.2	-0.16747073948092	-0.184635007992799	-2.20869255924295	0.0278465078764385	0.315020834168911	Transcript	DLPFC
ENST00000497475.5	ENSG00000114541.14	ENSG00000114541	FRMD4B	-0.251951101065966	-1.80608276609436	-2.2085281849821	0.027858057139567	0.315020834168911	Transcript	DLPFC
ENST00000590717.1	ENSG00000236144.6	ENSG00000236144	TMEM147-AS1	-0.602410240395085	-0.226737308555311	-2.20847670971789	0.0278616747469151	0.315020834168911	Transcript	DLPFC
ENST00000338148.7	ENSG00000185414.19	ENSG00000185414	MRPL30	0.045724279248143	5.12957521453527	2.2084275438903	0.0278651304301876	0.315020834168911	Transcript	DLPFC
ENST00000308511.8	ENSG00000158941.16	ENSG00000158941	CCAR2	-0.113833240774836	1.99333915289025	-2.20842662065464	0.0278651953245402	0.315020834168911	Transcript	DLPFC
ENST00000474295.5	ENSG00000117640.17	ENSG00000117640	MTFR1L	0.825446598795053	-1.21374025589484	2.208396479834	0.0278673139985527	0.315020834168911	Transcript	DLPFC
ENST00000490140.1	ENSG00000160752.14	ENSG00000160752	FDPS	0.125025804170194	2.84728676881104	2.20838490427924	0.0278681277104509	0.315020834168911	Transcript	DLPFC
ENST00000370783.7	ENSG00000101928.12	ENSG00000101928	MOSPD1	0.0652562457537087	2.64636731029673	2.20836160034491	0.0278697659395769	0.315020834168911	Transcript	DLPFC
ENST00000512657.5	ENSG00000138821.12	ENSG00000138821	SLC39A8	0.686925180402987	-3.23583181951232	2.20833092622474	0.0278719224080356	0.315020834168911	Transcript	DLPFC
ENST00000323213.9	ENSG00000149100.12	ENSG00000149100	EIF3M	0.364536830157618	1.26666248457161	2.20814032140608	0.0278853256487783	0.315129060355109	Transcript	DLPFC
ENST00000404249.7	ENSG00000008128.22	ENSG00000008128	CDK11A	0.59780217725131	0.0239956284598316	2.20801748948902	0.0278939660878778	0.315183440312478	Transcript	DLPFC
ENST00000361725.4	ENSG00000144355.14	ENSG00000144355	DLX1	0.188419522345585	2.33473730925452	2.20782662335104	0.0279073968985506	0.315291925959514	Transcript	DLPFC
ENST00000392806.3	ENSG00000183160.8	ENSG00000183160	TMEM119	-0.168474259245812	1.72654842092226	-2.20774877853639	0.0279128762662205	0.315310560423866	Transcript	DLPFC
ENST00000324894.12	ENSG00000130299.16	ENSG00000130299	GTPBP3	0.263612220802749	1.70043499966251	2.20767802387202	0.0279178573779984	0.315323562129026	Transcript	DLPFC
ENST00000478833.1	ENSG00000166275.15	ENSG00000166275	BORCS7	-0.160080762744431	-1.84681087610068	-2.2075794106743	0.0279248010077828	0.31535872326032	Transcript	DLPFC
ENST00000533562.1	ENSG00000135387.20	ENSG00000135387	CAPRIN1	-0.119584051044936	-0.901320498329966	-2.20742877802072	0.0279354103586749	0.315362303034199	Transcript	DLPFC
ENST00000342245.8	ENSG00000166311.9	ENSG00000166311	SMPD1	-0.0574687186184496	3.8192466174758	-2.20740471921389	0.027937105190418	0.315362303034199	Transcript	DLPFC
ENST00000477224.5	ENSG00000164076.16	ENSG00000164076	CAMKV	0.857313657678451	0.166794787110594	2.20726630622499	0.0279468574752212	0.315362303034199	Transcript	DLPFC
ENST00000265440.11	ENSG00000105967.15	ENSG00000105967	TFEC	0.853846066882566	-1.41128595905354	2.20724640373095	0.0279482600049658	0.315362303034199	Transcript	DLPFC
ENST00000618367.4	ENSG00000260456.6	ENSG00000260456	C16orf95	0.47783749387915	-1.78817386904767	2.20723564221315	0.0279490183950429	0.315362303034199	Transcript	DLPFC
ENST00000522480.5	ENSG00000180747.15	ENSG00000180747	SMG1P3	-0.34110847203655	2.96248022845133	-2.20719812357592	0.0279516625631097	0.315362303034199	Transcript	DLPFC
ENST00000357195.7	ENSG00000127152.17	ENSG00000127152	BCL11B	0.272049738402313	2.05221757154866	2.20719429729708	0.0279519322365755	0.315362303034199	Transcript	DLPFC
ENST00000276390.6	ENSG00000147416.10	ENSG00000147416	ATP6V1B2	0.100725211286238	8.30146992441371	2.20704377070537	0.0279625430333476	0.315438788751221	Transcript	DLPFC
ENST00000614333.1	ENSG00000278540.4	ENSG00000278540	ACACA	0.185440406209964	-1.72514813786583	2.20698557301659	0.0279666463916559	0.315441854704186	Transcript	DLPFC
ENST00000355683.9	ENSG00000196792.11	ENSG00000196792	STRN3	0.0470370988309842	5.29396042895977	2.20670992001554	0.0279860890064481	0.315508082198935	Transcript	DLPFC
ENST00000440700.1	ENSG00000240979.1	ENSG00000240979	RP11-79D8.2	-0.552217668751706	-3.28024827325684	-2.20659164606471	0.0279944348020598	0.315508082198935	Transcript	DLPFC
ENST00000306434.7	ENSG00000168906.12	ENSG00000168906	MAT2A	-0.0549732340967626	6.59452338101153	-2.20658060887639	0.0279952137319589	0.315508082198935	Transcript	DLPFC
ENST00000276141.10	ENSG00000102362.15	ENSG00000102362	SYTL4	-0.793095639907261	-2.77524509434066	-2.20649003443364	0.0280016065706599	0.315508082198935	Transcript	DLPFC
ENST00000472176.1	ENSG00000112759.16	ENSG00000112759	SLC29A1	0.123806856087773	1.2973383440333	2.20631014220402	0.02801430729972	0.315508082198935	Transcript	DLPFC
ENST00000514482.1	ENSG00000109536.11	ENSG00000109536	FRG1	0.142521568701984	0.296531386267653	2.20630971198064	0.028014337680275	0.315508082198935	Transcript	DLPFC
ENST00000300213.8	ENSG00000166946.13	ENSG00000166946	CCNDBP1	0.0457665798851202	3.79269629998473	2.20626389509066	0.0280175732384461	0.315508082198935	Transcript	DLPFC
ENST00000458478.5	ENSG00000168028.13	ENSG00000168028	RPSA	-0.599445738666446	-2.16696740839432	-2.20621387243232	0.0280211061745771	0.315508082198935	Transcript	DLPFC
ENST00000437646.1	ENSG00000227078.1	ENSG00000227078	AC004448.2	0.240513793580032	-1.62710814681811	2.20620345330605	0.0280218420917858	0.315508082198935	Transcript	DLPFC
ENST00000379387.8	ENSG00000151116.16	ENSG00000151116	UEVLD	-0.588263965464951	-2.17962533770266	-2.20619079950485	0.0280227358696559	0.315508082198935	Transcript	DLPFC
ENST00000531818.5	ENSG00000198382.8	ENSG00000198382	UVRAG	-0.0546446358368373	3.40838702050999	-2.20618975182914	0.0280228098714004	0.315508082198935	Transcript	DLPFC
ENST00000304414.11	ENSG00000170540.14	ENSG00000170540	ARL6IP1	0.0639552059317272	8.51438532972157	2.20616079682339	0.0280248551522589	0.315508082198935	Transcript	DLPFC
ENST00000392346.6	ENSG00000176155.18	ENSG00000176155	CCDC57	0.101675078897031	1.76953013439198	2.20615946758798	0.0280249490479254	0.315508082198935	Transcript	DLPFC
ENST00000265100.6	ENSG00000037241.7	ENSG00000037241	RPL26L1	0.0817543223626935	2.47770321801544	2.20610197514608	0.0280290105087936	0.315508082198935	Transcript	DLPFC
ENST00000246554.7	ENSG00000126267.8	ENSG00000126267	COX6B1	0.0623202048993884	6.07747911097762	2.20608791726148	0.028030003682911	0.315508082198935	Transcript	DLPFC
ENST00000295304.4	ENSG00000143942.4	ENSG00000143942	CHAC2	0.116923611062046	0.569330672470799	2.20588797256286	0.0280441328547903	0.315564923284994	Transcript	DLPFC
ENST00000409487.7	ENSG00000169554.17	ENSG00000169554	ZEB2	-0.111400254914901	6.62697346129178	-2.20585570292665	0.0280464137792237	0.315564923284994	Transcript	DLPFC
ENST00000393078.4	ENSG00000273259.2	ENSG00000273259	SERPINA3	-0.653534223008735	0.708338774371027	-2.20585373768113	0.0280465526944539	0.315564923284994	Transcript	DLPFC
ENST00000531527.1	ENSG00000135541.20	ENSG00000135541	AHI1	0.111582330805103	1.50696823087579	2.20579792117121	0.0280504983857039	0.315566190297874	Transcript	DLPFC
ENST00000463267.5	ENSG00000197275.13	ENSG00000197275	RAD54B	0.371394976262011	-1.60457495895393	2.20556611346928	0.0280668901063178	0.315672182564922	Transcript	DLPFC
ENST00000594617.7	ENSG00000105650.21	ENSG00000105650	PDE4C	0.0621761045485001	3.49318674754228	2.2055562364798	0.0280675887178597	0.315672182564922	Transcript	DLPFC
ENST00000533504.1	ENSG00000255129.5	ENSG00000255129	RP11-839D17.3	0.191739323977127	-1.91622935002589	2.20540979605162	0.0280779483945457	0.315691919422946	Transcript	DLPFC
ENST00000525459.1	ENSG00000152894.14	ENSG00000152894	PTPRK	-0.107130203047007	1.82590945193231	-2.20540818312316	0.0280780625168262	0.315691919422946	Transcript	DLPFC
ENST00000382378.5	ENSG00000205930.8	ENSG00000205930	C21orf62-AS1	-0.294756048763853	-2.16825958609385	-2.20536882484507	0.0280808474247116	0.315691919422946	Transcript	DLPFC
ENST00000260361.8	ENSG00000137806.8	ENSG00000137806	NDUFAF1	0.0656118935388845	3.3505869036932	2.20518959776441	0.0280935321746351	0.315791401330036	Transcript	DLPFC
ENST00000474246.1	ENSG00000073584.18	ENSG00000073584	SMARCE1	-0.117341708712966	1.22785554601258	-2.20509561390483	0.0281001858399405	0.31582307162386	Transcript	DLPFC
ENST00000506241.1	ENSG00000134352.19	ENSG00000134352	IL6ST	-0.235275268630727	0.914735234172514	-2.20494585885711	0.0281107906911294	0.315849217051007	Transcript	DLPFC
ENST00000602162.5	ENSG00000213020.8	ENSG00000213020	ZNF611	-0.847405815089489	-3.39111567847746	-2.20492748164089	0.02811209230586	0.315849217051007	Transcript	DLPFC
ENST00000220763.9	ENSG00000104324.15	ENSG00000104324	CPQ	-0.105376689721376	3.43976128843893	-2.20488748965538	0.0281149250238301	0.315849217051007	Transcript	DLPFC
ENST00000448688.6	ENSG00000171509.15	ENSG00000171509	RXFP1	0.481548113428674	0.0108802679551282	2.20484608313321	0.0281178581967863	0.315849217051007	Transcript	DLPFC
ENST00000487344.1	ENSG00000138835.22	ENSG00000138835	RGS3	-0.30527621292669	-2.18161803263167	-2.20463573676452	0.0281327628938356	0.315867117722022	Transcript	DLPFC
ENST00000358377.6	ENSG00000119599.16	ENSG00000119599	DCAF4	-0.522645849448489	-1.74845134839366	-2.20459492667405	0.0281356554021314	0.315867117722022	Transcript	DLPFC
ENST00000303521.10	ENSG00000140386.12	ENSG00000140386	SCAPER	-0.16949077291826	1.23951281841734	-2.20452828576528	0.028140379281988	0.315867117722022	Transcript	DLPFC
ENST00000439487.5	ENSG00000012171.18	ENSG00000012171	SEMA3B	-0.610925922863094	-3.66835054590991	-2.20451536674108	0.028141295134022	0.315867117722022	Transcript	DLPFC
ENST00000463096.5	ENSG00000144199.11	ENSG00000144199	FAHD2B	-0.107843970974756	1.99166851899605	-2.20448458833914	0.0281434771722696	0.315867117722022	Transcript	DLPFC
ENST00000546401.1	ENSG00000075035.9	ENSG00000075035	WSCD2	0.214629162154857	-0.147007659462215	2.20443507772305	0.0281469875401882	0.315867117722022	Transcript	DLPFC
ENST00000366766.6	ENSG00000143776.18	ENSG00000143776	CDC42BPA	0.0681755963592451	6.49416157629216	2.20442196865105	0.0281479170541185	0.315867117722022	Transcript	DLPFC
ENST00000250916.5	ENSG00000129911.8	ENSG00000129911	KLF16	0.0961030458271599	3.60236856178757	2.20439053965264	0.028150145671851	0.315867117722022	Transcript	DLPFC
ENST00000624423.1	ENSG00000279739.1	ENSG00000279739	CTB-105N12.2	0.16398804503284	-0.138158686255732	2.20427093716082	0.028158628033296	0.315919238225288	Transcript	DLPFC
ENST00000373699.5	ENSG00000137168.7	ENSG00000137168	PPIL1	0.0519130017417543	4.19860453416097	2.20413667177747	0.0281681529412953	0.315965334400631	Transcript	DLPFC
ENST00000475489.5	ENSG00000146122.16	ENSG00000146122	DAAM2	-0.107274693670534	1.78374071251251	-2.204104825474	0.0281704125560343	0.315965334400631	Transcript	DLPFC
ENST00000524622.5	ENSG00000135426.15	ENSG00000135426	TESPA1	0.162484398522128	6.51417394775538	2.20397950302436	0.0281793061776227	0.316006551080994	Transcript	DLPFC
ENST00000543160.5	ENSG00000184515.10	ENSG00000184515	BEX5	0.281252050367147	1.70491977657142	2.20394487295542	0.0281817641604414	0.316006551080994	Transcript	DLPFC
ENST00000433258.5	ENSG00000144043.11	ENSG00000144043	TEX261	-0.519375956920865	-2.83988162895981	-2.20382208635361	0.0281904808379981	0.316061244171302	Transcript	DLPFC
ENST00000526183.5	ENSG00000160972.9	ENSG00000160972	PPP1R16A	0.109885342683492	1.30954675346879	2.20366310054763	0.0282017707803662	0.316144768931809	Transcript	DLPFC
ENST00000521438.1	ENSG00000104419.14	ENSG00000104419	NDRG1	-0.137860193722022	1.36629288833586	-2.20333928104582	0.0282247780394682	0.316359605398951	Transcript	DLPFC
ENST00000433935.5	ENSG00000141497.13	ENSG00000141497	ZMYND15	-0.584925640796079	-3.23647713883527	-2.20316104887248	0.0282374483007198	0.316458536108544	Transcript	DLPFC
ENST00000304116.9	ENSG00000196357.11	ENSG00000196357	ZNF565	-0.07039803036155	2.71976183469104	-2.20284993829763	0.0282595764857307	0.316663420898428	Transcript	DLPFC
ENST00000321341.9	ENSG00000082212.11	ENSG00000082212	ME2	0.0310718264348701	5.21362555909162	2.20276545867983	0.0282655878095529	0.31668767659187	Transcript	DLPFC
ENST00000445832.7	ENSG00000157895.11	ENSG00000157895	C12orf43	0.118569781645253	3.05299917199605	2.20261127139904	0.0282765621808099	0.316767524106618	Transcript	DLPFC
ENST00000311277.8	ENSG00000164114.18	ENSG00000164114	MAP9	0.0851988105088781	6.73614441737216	2.20239355870742	0.0282920642896991	0.316898064867763	Transcript	DLPFC
ENST00000584705.1	ENSG00000264569.1	ENSG00000264569	RP13-650J16.1	-0.115253128132873	-0.601858798647114	-2.20223829117979	0.0283031245183255	0.316939256178132	Transcript	DLPFC
ENST00000442373.5	ENSG00000168137.15	ENSG00000168137	SETD5	0.692048499096216	-3.8100091806468	2.2022338449389	0.0283034412941274	0.316939256178132	Transcript	DLPFC
ENST00000223336.10	ENSG00000106603.17	ENSG00000106603	COA1	0.167262418206469	2.60342304523046	2.2021325986519	0.0283106554929689	0.316976925713266	Transcript	DLPFC
ENST00000454224.1	ENSG00000236008.1	ENSG00000236008	AC011747.4	0.0364204638016893	6.60806225990965	2.20199458558173	0.0283204920334662	0.317043941751315	Transcript	DLPFC
ENST00000315127.8	ENSG00000179151.11	ENSG00000179151	EDC3	-0.0542489090573958	3.40234628069823	-2.2017880440092	0.0283352182981832	0.31704804587624	Transcript	DLPFC
ENST00000584179.1	ENSG00000223414.2	ENSG00000223414	LINC00473	0.194241028356291	0.459080563861413	2.20177209817634	0.028336355500003	0.31704804587624	Transcript	DLPFC
ENST00000373433.8	ENSG00000101413.11	ENSG00000101413	RPRD1B	-0.0377104804568519	4.30274866874511	-2.20174674309739	0.0283381638181338	0.31704804587624	Transcript	DLPFC
ENST00000625980.2	ENSG00000197694.14	ENSG00000197694	SPTAN1	0.0989212773544176	3.24354470976659	2.20169255356509	0.0283420289373026	0.31704804587624	Transcript	DLPFC
ENST00000503815.1	ENSG00000251048.1	ENSG00000251048	RP11-608B3.1	-0.149036921703356	-1.56152237310229	-2.20163781049999	0.028345934000877	0.31704804587624	Transcript	DLPFC
ENST00000550144.1	ENSG00000175215.10	ENSG00000175215	CTDSP2	-0.241968545271524	-1.36664461056462	-2.20161471459175	0.0283475816732194	0.31704804587624	Transcript	DLPFC
ENST00000264193.2	ENSG00000080819.6	ENSG00000080819	CPOX	-0.0993471119660518	4.40751360655761	-2.20161142701731	0.0283478162169762	0.31704804587624	Transcript	DLPFC
ENST00000452757.5	ENSG00000100218.11	ENSG00000100218	RSPH14	0.170548205698521	-0.830842045374459	2.201505172064	0.0283553976144498	0.317089760853682	Transcript	DLPFC
ENST00000533171.5	ENSG00000147642.16	ENSG00000147642	SYBU	-0.638126509333843	-2.3616412091743	-2.2014103337731	0.0283621659033219	0.317122372989649	Transcript	DLPFC
ENST00000282308.3	ENSG00000152454.3	ENSG00000152454	ZNF256	0.0683057316447127	2.73299556766726	2.20135201223327	0.028366328808962	0.317125848975477	Transcript	DLPFC
ENST00000416500.5	ENSG00000136167.13	ENSG00000136167	LCP1	-0.605793948744833	-2.97128410066241	-2.20122167428928	0.0283756340505265	0.317158101467448	Transcript	DLPFC
ENST00000395633.5	ENSG00000099624.7	ENSG00000099624	ATP5D	0.128040365343916	2.21119033128458	2.20120368495886	0.0283769185736056	0.317158101467448	Transcript	DLPFC
ENST00000543990.1	ENSG00000165714.10	ENSG00000165714	BORCS5	-0.206826966239292	-1.14939939192778	-2.20106035865502	0.0283871545454223	0.317228182588927	Transcript	DLPFC
ENST00000261018.11	ENSG00000138443.15	ENSG00000138443	ABI2	0.139682485090302	7.23513480989466	2.20085924226917	0.0284015231129207	0.317228182588927	Transcript	DLPFC
ENST00000520331.5	ENSG00000169131.10	ENSG00000169131	ZNF354A	0.282212080673812	-2.08704010777412	2.20082127151912	0.0284042366028295	0.317228182588927	Transcript	DLPFC
ENST00000611683.1	ENSG00000132485.13	ENSG00000132485	ZRANB2	0.843941225881143	-1.40151112336631	2.20069128400682	0.0284135275515188	0.317228182588927	Transcript	DLPFC
ENST00000450041.5	ENSG00000158062.20	ENSG00000158062	UBXN11	0.199534165399106	-0.596174564437966	2.20067284412289	0.0284148457680999	0.317228182588927	Transcript	DLPFC
ENST00000495162.5	ENSG00000197971.14	ENSG00000197971	MBP	0.201382704544707	-0.389177049767992	2.20059119576069	0.0284206832207847	0.317228182588927	Transcript	DLPFC
ENST00000440191.6	ENSG00000156976.15	ENSG00000156976	EIF4A2	0.0900093862233252	7.59042788598459	2.20052779801991	0.0284252165601788	0.317228182588927	Transcript	DLPFC
ENST00000438497.5	ENSG00000136193.16	ENSG00000136193	SCRN1	0.185391970802282	0.796480217405114	2.2005067228133	0.0284267237092801	0.317228182588927	Transcript	DLPFC
ENST00000521840.1	ENSG00000156170.12	ENSG00000156170	NDUFAF6	-0.122925397420135	-0.192965751804007	-2.20046956749587	0.0284293809620941	0.317228182588927	Transcript	DLPFC
ENST00000631338.1	ENSG00000281100.1	ENSG00000281100	RP11-640L9.2	0.137180738593704	0.47762934595193	2.20040690425127	0.0284338629631554	0.317228182588927	Transcript	DLPFC
ENST00000511998.1	ENSG00000206417.8	ENSG00000206417	H1FX-AS1	0.108066176251625	-0.372086928170708	2.20038906623871	0.028435138942336	0.317228182588927	Transcript	DLPFC
ENST00000552692.5	ENSG00000135404.11	ENSG00000135404	CD63	0.329211253931333	0.677637414973945	2.20037262074609	0.0284363153564141	0.317228182588927	Transcript	DLPFC
ENST00000586859.1	ENSG00000167881.14	ENSG00000167881	SRP68	-0.147586844154928	-1.66076080862367	-2.20033079888855	0.0284393072364908	0.317228182588927	Transcript	DLPFC
ENST00000265727.11	ENSG00000008277.14	ENSG00000008277	ADAM22	0.170846768416788	4.48664856958507	2.20025110761993	0.0284450089977794	0.317228182588927	Transcript	DLPFC
ENST00000425740.7	ENSG00000236017.8	ENSG00000236017	ASMTL-AS1	0.396174743220394	-1.99029578920848	2.20022391148206	0.0284469550569352	0.317228182588927	Transcript	DLPFC
ENST00000513137.5	ENSG00000092421.16	ENSG00000092421	SEMA6A	-0.174422425756636	2.3073435941594	-2.20019150375675	0.0284492741892115	0.317228182588927	Transcript	DLPFC
ENST00000637411.1	ENSG00000231754.2	ENSG00000231754	RP11-204E9.1	0.138154459019829	0.574029416723232	2.20005430569815	0.0284590940445067	0.317228182588927	Transcript	DLPFC
ENST00000394854.7	ENSG00000138814.16	ENSG00000138814	PPP3CA	0.11430490577701	8.4910961686841	2.20001932305382	0.0284615983719863	0.317228182588927	Transcript	DLPFC
ENST00000283228.6	ENSG00000153233.12	ENSG00000153233	PTPRR	0.113820098104458	4.56749497430902	2.19995753553158	0.0284660220651069	0.317228182588927	Transcript	DLPFC
ENST00000337881.11	ENSG00000171476.21	ENSG00000171476	HOPX	0.145132910763183	4.38927870404365	2.19995559698173	0.028466160865692	0.317228182588927	Transcript	DLPFC
ENST00000462257.1	ENSG00000109686.17	ENSG00000109686	SH3D19	-0.290746500341429	-0.964323833304562	-2.19984506699387	0.0284740758050162	0.317228182588927	Transcript	DLPFC
ENST00000436652.1	ENSG00000203724.10	ENSG00000203724	C1orf53	0.577420898312832	-2.99134513235269	2.19983701285171	0.0284746526283087	0.317228182588927	Transcript	DLPFC
ENST00000350082.9	ENSG00000112144.15	ENSG00000112144	ICK	-0.107893195750172	4.59901001989779	-2.19980213115071	0.0284771509102022	0.317228182588927	Transcript	DLPFC
ENST00000426956.1	ENSG00000057252.12	ENSG00000057252	SOAT1	-0.237788281538523	0.456728142484093	-2.19976363600414	0.0284799082128165	0.317228182588927	Transcript	DLPFC
ENST00000586645.5	ENSG00000266904.5	ENSG00000266904	CTC-559E9.1	-0.0782819557307331	1.40712183417898	-2.19973192333267	0.0284821798786979	0.317228182588927	Transcript	DLPFC
ENST00000465708.5	ENSG00000107249.21	ENSG00000107249	GLIS3	0.329127107132577	-0.0330923665236489	2.19971525511291	0.0284833739319706	0.317228182588927	Transcript	DLPFC
ENST00000491111.1	ENSG00000066468.21	ENSG00000066468	FGFR2	-0.217391089949837	-1.55192629104539	-2.19958256688402	0.0284928807996609	0.31727233286536	Transcript	DLPFC
ENST00000570450.5	ENSG00000141127.14	ENSG00000141127	PRPSAP2	0.586388248279221	-1.67575427025084	2.19955235620865	0.028495045722624	0.31727233286536	Transcript	DLPFC
ENST00000637249.1	ENSG00000187391.19	ENSG00000187391	MAGI2	-0.0548731566154479	3.48655188977818	-2.19925867314559	0.0285160987199214	0.31746380788573	Transcript	DLPFC
ENST00000433656.2	ENSG00000175611.11	ENSG00000175611	LINC00476	0.138158634507474	0.183407031714357	2.19919718521511	0.0285205082537893	0.317469967956965	Transcript	DLPFC
ENST00000531571.5	ENSG00000137692.11	ENSG00000137692	DCUN1D5	0.253114609395251	-1.3476508489799	2.19913817658721	0.02852474054206	0.317474153657722	Transcript	DLPFC
ENST00000486482.1	ENSG00000130810.19	ENSG00000130810	PPAN	0.0731294357067126	1.73190735728002	2.19903505740499	0.0285321378852219	0.317513559837343	Transcript	DLPFC
ENST00000505261.1	ENSG00000249605.1	ENSG00000249605	CTC-218H9.1	0.158278956325878	-0.759589160432693	2.19863535678349	0.0285608264371918	0.317768580677456	Transcript	DLPFC
ENST00000300087.6	ENSG00000166847.9	ENSG00000166847	DCTN5	0.0583101256404625	7.75273868039724	2.19860823480965	0.028562774023263	0.317768580677456	Transcript	DLPFC
ENST00000258169.8	ENSG00000135698.9	ENSG00000135698	MPHOSPH6	0.0604392828119912	3.65263022078243	2.19850818117708	0.0285699597100911	0.317797240702329	Transcript	DLPFC
ENST00000505764.5	ENSG00000061918.12	ENSG00000061918	GUCY1B3	0.316093453346169	0.596530101849156	2.1983823893137	0.0285789960929648	0.317797240702329	Transcript	DLPFC
ENST00000534624.5	ENSG00000109971.13	ENSG00000109971	HSPA8	0.160222010283475	8.57852611704125	2.1983374338537	0.0285822261124673	0.317797240702329	Transcript	DLPFC
ENST00000585307.1	ENSG00000079134.11	ENSG00000079134	THOC1	-0.173185743313779	-1.91539912023127	-2.19828143889462	0.0285862497541403	0.317797240702329	Transcript	DLPFC
ENST00000554489.5	ENSG00000165795.22	ENSG00000165795	NDRG2	0.672174547716468	-3.38551639067645	2.19827454648908	0.0285867450570533	0.317797240702329	Transcript	DLPFC
ENST00000309777.10	ENSG00000160055.19	ENSG00000160055	TMEM234	-0.399083525248826	-0.748461500071227	-2.19824314112797	0.0285890020070323	0.317797240702329	Transcript	DLPFC
ENST00000295012.5	ENSG00000162913.9	ENSG00000162913	C1orf145	0.242063219246087	-1.95713951764185	2.19817609731505	0.0285938206342817	0.317797240702329	Transcript	DLPFC
ENST00000557643.1	ENSG00000100852.12	ENSG00000100852	ARHGAP5	0.385379874284823	-1.75039253194387	2.19796000472309	0.0286093565976607	0.317797240702329	Transcript	DLPFC
ENST00000459741.5	ENSG00000160218.12	ENSG00000160218	TRAPPC10	-0.16286168348559	0.244001253930978	-2.1979240749396	0.0286119404749839	0.317797240702329	Transcript	DLPFC
ENST00000216468.7	ENSG00000100580.7	ENSG00000100580	TMED8	0.0523507680566803	6.57194766852381	2.19786675053738	0.0286160633564596	0.317797240702329	Transcript	DLPFC
ENST00000480035.1	ENSG00000168763.15	ENSG00000168763	CNNM3	-0.148679099440775	-1.14145317622139	-2.19775334177597	0.0286242214470462	0.317797240702329	Transcript	DLPFC
ENST00000376569.7	ENSG00000204580.12	ENSG00000204580	DDR1	-0.179784526487228	4.78901668361103	-2.19769534798288	0.028628394023886	0.317797240702329	Transcript	DLPFC
ENST00000331242.11	ENSG00000135164.18	ENSG00000135164	DMTF1	0.707478372131489	2.22776474808357	2.19765707460713	0.0286311480308893	0.317797240702329	Transcript	DLPFC
ENST00000354276.7	ENSG00000105499.13	ENSG00000105499	PLA2G4C	0.228898187651247	1.83711284678852	2.19765538081973	0.0286312699147035	0.317797240702329	Transcript	DLPFC
ENST00000375442.8	ENSG00000184205.14	ENSG00000184205	TSPYL2	0.0908485889001887	7.03806487498061	2.19764276453213	0.028632177788482	0.317797240702329	Transcript	DLPFC
ENST00000260187.6	ENSG00000036672.15	ENSG00000036672	USP2	-0.201780480186547	1.22807641919722	-2.19763582071831	0.0286326774790974	0.317797240702329	Transcript	DLPFC
ENST00000382622.3	ENSG00000111218.11	ENSG00000111218	PRMT8	0.312484001592705	3.40134096469883	2.19762255744112	0.0286336319517946	0.317797240702329	Transcript	DLPFC
ENST00000359904.7	ENSG00000196704.11	ENSG00000196704	AMZ2	0.228178755426723	0.857184718325736	2.19759689791349	0.0286354785809745	0.317797240702329	Transcript	DLPFC
ENST00000374700.6	ENSG00000138356.13	ENSG00000138356	AOX1	-0.160993138045765	0.331657236794436	-2.19755222743903	0.0286386936092725	0.317797240702329	Transcript	DLPFC
ENST00000611338.4	ENSG00000136932.13	ENSG00000136932	TRMO	-0.209588478622617	-0.902954220896512	-2.19745816252223	0.0286454646807155	0.317829537839523	Transcript	DLPFC
ENST00000373387.8	ENSG00000136895.18	ENSG00000136895	GARNL3	0.10822248167886	3.89629926140448	2.19736900895176	0.0286518834969182	0.317857918427541	Transcript	DLPFC
ENST00000261203.7	ENSG00000111052.7	ENSG00000111052	LIN7A	0.156763379025489	1.03726942388727	2.19717215356115	0.0286660609592671	0.317950706384782	Transcript	DLPFC
ENST00000513701.1	ENSG00000161904.11	ENSG00000161904	LEMD2	-0.109454471250211	-0.0059522004182242	-2.19714563131995	0.0286679715463242	0.317950706384782	Transcript	DLPFC
ENST00000505283.1	ENSG00000113231.13	ENSG00000113231	PDE8B	0.0846903112908757	4.08895009762655	2.19708342584523	0.0286724530844293	0.317957576115546	Transcript	DLPFC
ENST00000492611.5	ENSG00000087495.16	ENSG00000087495	PHACTR3	-0.127543981180927	1.34676033687966	-2.19694939362468	0.0286821113758743	0.318020167397796	Transcript	DLPFC
ENST00000296499.5	ENSG00000164100.8	ENSG00000164100	NDST3	0.0968630970724224	5.62425054733568	2.1968163217231	0.0286917032506711	0.318020167397796	Transcript	DLPFC
ENST00000416749.1	ENSG00000204789.4	ENSG00000204789	ZNF204P	0.113885196001094	5.53736716159812	2.19680906708944	0.02869222624724	0.318020167397796	Transcript	DLPFC
ENST00000245907.10	ENSG00000125730.16	ENSG00000125730	C3	-0.221051202715926	5.7303055770901	-2.19678325092732	0.0286940874369294	0.318020167397796	Transcript	DLPFC
ENST00000262803.9	ENSG00000005007.12	ENSG00000005007	UPF1	-0.0667283966846884	4.85891706512336	-2.19673714261084	0.0286974118284187	0.318020167397796	Transcript	DLPFC
ENST00000636182.1	ENSG00000266094.7	ENSG00000266094	RASSF5	0.325692665382486	2.2936119417405	2.19661578447665	0.0287061632943471	0.318074334526745	Transcript	DLPFC
ENST00000338042.10	ENSG00000068305.17	ENSG00000068305	MEF2A	-0.380133972450592	2.95609948620722	-2.19640968917249	0.0287210306767761	0.318196244452556	Transcript	DLPFC
ENST00000278947.5	ENSG00000149575.5	ENSG00000149575	SCN2B	0.112148491110102	7.00431376277923	2.19626608154742	0.0287313942351739	0.318268231054785	Transcript	DLPFC
ENST00000444865.1	ENSG00000233532.5	ENSG00000233532	LINC00460	0.171540168542581	-1.17925211504607	2.19609491829353	0.0287437505915752	0.31836088446123	Transcript	DLPFC
ENST00000339854.8	ENSG00000103313.12	ENSG00000103313	MEFV	0.967199222183156	-0.93995851981033	2.19600221639196	0.0287504447040322	0.31836088446123	Transcript	DLPFC
ENST00000441518.1	ENSG00000227986.1	ENSG00000227986	TRIM60P18	0.0831376117814137	1.24527245911825	2.19593010479985	0.0287556528984421	0.31836088446123	Transcript	DLPFC
ENST00000600224.1	ENSG00000079435.9	ENSG00000079435	LIPE	-0.25373214879848	-0.663363894591074	-2.19588282853302	0.028759067826752	0.31836088446123	Transcript	DLPFC
ENST00000486937.5	ENSG00000160294.10	ENSG00000160294	MCM3AP	-0.0576363736538427	3.16437190219993	-2.1958824719264	0.0287590935870148	0.31836088446123	Transcript	DLPFC
ENST00000272167.9	ENSG00000143819.12	ENSG00000143819	EPHX1	-0.109535269050617	4.22008474260593	-2.19573261396317	0.0287699206723687	0.318437921375921	Transcript	DLPFC
ENST00000421743.6	ENSG00000117152.13	ENSG00000117152	RGS4	0.224309304488201	6.03158919360849	2.19553764110888	0.0287840125388732	0.318527817878963	Transcript	DLPFC
ENST00000560715.5	ENSG00000140391.14	ENSG00000140391	TSPAN3	-0.0687120956344163	2.3660068233237	-2.19551318338594	0.0287857806675755	0.318527817878963	Transcript	DLPFC
ENST00000427786.1	ENSG00000213639.9	ENSG00000213639	PPP1CB	0.111696077430854	-0.472295757386308	2.19545588358123	0.0287899234254498	0.318530846102272	Transcript	DLPFC
ENST00000323346.9	ENSG00000179520.10	ENSG00000179520	SLC17A8	0.139501607258418	0.989244338803219	2.19539280814484	0.0287944843558006	0.318538499537759	Transcript	DLPFC
ENST00000617860.4	ENSG00000278311.4	ENSG00000278311	GGNBP2	-0.0863438454406283	1.73312884409223	-2.1953074586379	0.0288006568996735	0.318563976968886	Transcript	DLPFC
ENST00000521309.5	ENSG00000164924.17	ENSG00000164924	YWHAZ	-0.872057606703915	-1.71482957160169	-2.19522959494159	0.0288062890618093	0.318583471197148	Transcript	DLPFC
ENST00000368720.6	ENSG00000197956.9	ENSG00000197956	S100A6	0.150146465326125	1.78587903866928	2.19515981111923	0.0288113375867591	0.31859650631365	Transcript	DLPFC
ENST00000336686.8	ENSG00000093167.17	ENSG00000093167	LRRFIP2	-0.0880881121337486	2.00130913463854	-2.19499937846656	0.0288229470213548	0.31868207889163	Transcript	DLPFC
ENST00000465600.1	ENSG00000138162.18	ENSG00000138162	TACC2	0.0980848249584827	1.53339511103651	2.19484864981204	0.0288338579278848	0.31875990622116	Transcript	DLPFC
ENST00000479689.1	ENSG00000106266.9	ENSG00000106266	SNX8	-0.571661109073335	-3.27677673659176	-2.19471882470725	0.0288432585363113	0.318821018463869	Transcript	DLPFC
ENST00000488055.1	ENSG00000243943.9	ENSG00000243943	ZNF512	-0.126510994547872	1.1354573740876	-2.19460086626007	0.0288518021802349	0.318872643051711	Transcript	DLPFC
ENST00000490107.5	ENSG00000185420.18	ENSG00000185420	SMYD3	0.171878193234046	3.1366298024714	2.19446691244035	0.0288615070105713	0.318937085591853	Transcript	DLPFC
ENST00000585622.1	ENSG00000104907.12	ENSG00000104907	TRMT1	0.218568980529169	-1.077882606159	2.19425001785042	0.0288772268080295	0.319067970933384	Transcript	DLPFC
ENST00000557875.1	ENSG00000172575.11	ENSG00000172575	RASGRP1	0.209826071957012	-1.26558267141181	2.1941415554195	0.0288850905799773	0.3190808744169	Transcript	DLPFC
ENST00000467913.1	ENSG00000164050.12	ENSG00000164050	PLXNB1	-0.239763787007945	0.0782752667739204	-2.1941269977393	0.0288861461856883	0.3190808744169	Transcript	DLPFC
ENST00000276480.11	ENSG00000147488.11	ENSG00000147488	ST18	-0.240617994110283	4.59088029347374	-2.19405832525181	0.0288911262111372	0.319093070510369	Transcript	DLPFC
ENST00000376228.9	ENSG00000204525.15	ENSG00000204525	HLA-C	-0.121083622117701	4.69666840099912	-2.19386206615556	0.0289053627178682	0.319207484436477	Transcript	DLPFC
ENST00000491720.5	ENSG00000138434.16	ENSG00000138434	SSFA2	-0.087007405838721	3.63184624032676	-2.19374643109784	0.0289137536487524	0.319245605185787	Transcript	DLPFC
ENST00000475524.1	ENSG00000126217.20	ENSG00000126217	MCF2L	0.682979313544074	-0.593355664764388	2.19368180719004	0.0289184439288691	0.319245605185787	Transcript	DLPFC
ENST00000311180.8	ENSG00000174840.8	ENSG00000174840	PDE12	-0.0368158433827289	5.2960138335742	-2.19365419717238	0.0289204480118989	0.319245605185787	Transcript	DLPFC
ENST00000571489.5	ENSG00000141179.13	ENSG00000141179	PCTP	0.104255218242962	0.123310029219088	2.19358771993639	0.0289252737785125	0.319256068422523	Transcript	DLPFC
ENST00000217893.9	ENSG00000273841.4	ENSG00000273841	TAF9	0.0774385522783087	4.56404761121993	2.19350051913748	0.028931604981475	0.319271126821813	Transcript	DLPFC
ENST00000568932.5	ENSG00000260658.5	ENSG00000260658	RP11-368L12.1	0.357650004092255	-1.6478109419247	2.19346210697399	0.0289343942718372	0.319271126821813	Transcript	DLPFC
ENST00000453661.1	ENSG00000233012.2	ENSG00000233012	HDAC1P2	0.0908967101212968	1.37805206402846	2.19340321327118	0.0289386712759234	0.319275528026394	Transcript	DLPFC
ENST00000357137.8	ENSG00000196236.12	ENSG00000196236	XPNPEP3	-0.0386923293868644	5.33149869631665	-2.19315702538527	0.0289565559580018	0.319342035450192	Transcript	DLPFC
ENST00000221315.9	ENSG00000256087.6	ENSG00000256087	ZNF432	-0.105223555886874	1.82611533437742	-2.19315501108462	0.0289567023292467	0.319342035450192	Transcript	DLPFC
ENST00000379103.7	ENSG00000232859.9	ENSG00000232859	LYRM9	0.122116136931984	4.01761365938433	2.19311305281954	0.0289597514155057	0.319342035450192	Transcript	DLPFC
ENST00000536222.5	ENSG00000082641.15	ENSG00000082641	NFE2L1	0.219481979032919	2.04658773703239	2.19306757450532	0.0289630566154522	0.319342035450192	Transcript	DLPFC
ENST00000494273.1	ENSG00000100242.15	ENSG00000100242	SUN2	-0.244000674533464	-1.37263994119696	-2.19304986033403	0.028964344105817	0.319342035450192	Transcript	DLPFC
ENST00000382762.7	ENSG00000177951.17	ENSG00000177951	BET1L	-0.0616190513303502	3.28831841290222	-2.1929833075815	0.0289691816936832	0.319342035450192	Transcript	DLPFC
ENST00000360187.8	ENSG00000196458.10	ENSG00000196458	ZNF605	0.044407900886272	5.19058415090339	2.19285992897021	0.0289781516885001	0.319342035450192	Transcript	DLPFC
ENST00000323557.11	ENSG00000112146.16	ENSG00000112146	FBXO9	0.0905497625130336	4.71520357145381	2.19284573887812	0.0289791835046665	0.319342035450192	Transcript	DLPFC
ENST00000392396.7	ENSG00000072274.12	ENSG00000072274	TFRC	0.416448089392677	0.549722771762164	2.19278527377172	0.0289835805111011	0.319342035450192	Transcript	DLPFC
ENST00000482294.1	ENSG00000100307.12	ENSG00000100307	CBX7	-0.0794758829437608	1.77023022806447	-2.19278321814984	0.0289837300055131	0.319342035450192	Transcript	DLPFC
ENST00000566379.1	ENSG00000167969.12	ENSG00000167969	ECI1	-0.608032179446309	-3.02407953073555	-2.19273319916486	0.0289873678248847	0.319342035450192	Transcript	DLPFC
ENST00000234301.2	ENSG00000115944.14	ENSG00000115944	COX7A2L	0.0639959296114693	5.65405260219261	2.19263290730437	0.0289946631179505	0.319364843233881	Transcript	DLPFC
ENST00000261304.6	ENSG00000054983.16	ENSG00000054983	GALC	-0.0710351142358253	5.22329935795948	-2.19258550292426	0.0289981118947676	0.319364843233881	Transcript	DLPFC
ENST00000506847.5	ENSG00000205302.6	ENSG00000205302	SNX2	0.221390268396599	-0.320378945101524	2.19253223883194	0.029001987402094	0.319364843233881	Transcript	DLPFC
ENST00000356219.7	ENSG00000196498.13	ENSG00000196498	NCOR2	-0.961155274322131	-3.51048025519209	-2.19244369161208	0.0290084311085931	0.319364843233881	Transcript	DLPFC
ENST00000350777.6	ENSG00000172273.12	ENSG00000172273	HINFP	0.0464731289561945	3.4436436162964	2.19231918822938	0.0290174934894212	0.319364843233881	Transcript	DLPFC
ENST00000417307.2	ENSG00000233932.4	ENSG00000233932	CTXN2	0.130078489486903	2.19943148241861	2.1922705747264	0.0290210326445484	0.319364843233881	Transcript	DLPFC
ENST00000493707.1	ENSG00000170142.11	ENSG00000170142	UBE2E1	-0.212899319653581	-0.990412181632907	-2.19219459460306	0.0290265648888457	0.319364843233881	Transcript	DLPFC
ENST00000271688.10	ENSG00000143418.19	ENSG00000143418	CERS2	0.689270451909597	-4.17748825779629	2.19218379401061	0.0290273513726778	0.319364843233881	Transcript	DLPFC
ENST00000393370.6	ENSG00000119383.19	ENSG00000119383	PTPA	0.138665412011022	6.32393745256174	2.19216216804778	0.029028926200005	0.319364843233881	Transcript	DLPFC
ENST00000509425.1	ENSG00000113328.18	ENSG00000113328	CCNG1	0.608736469497036	-2.44323829885053	2.19214204567315	0.029030391600653	0.319364843233881	Transcript	DLPFC
ENST00000439151.6	ENSG00000165671.18	ENSG00000165671	NSD1	0.0494202835574101	6.06314103898598	2.19211845586485	0.0290321095966374	0.319364843233881	Transcript	DLPFC
ENST00000468573.5	ENSG00000133019.11	ENSG00000133019	CHRM3	0.128277788651174	3.11816373135974	2.19204322984661	0.029037588735894	0.319382440595851	Transcript	DLPFC
ENST00000361756.7	ENSG00000137522.17	ENSG00000137522	RNF121	0.9685130784026	-2.80280366358354	2.19179816774788	0.0290554442034272	0.319429294745983	Transcript	DLPFC
ENST00000380682.5	ENSG00000169933.12	ENSG00000169933	FRMPD4	0.12750853979727	6.01076772747334	2.19177538932553	0.0290571043438418	0.319429294745983	Transcript	DLPFC
ENST00000322002.4	ENSG00000176887.6	ENSG00000176887	SOX11	0.112272253585644	2.52440118447613	2.19173009798617	0.0290604055176659	0.319429294745983	Transcript	DLPFC
ENST00000611275.4	ENSG00000233396.7	ENSG00000233396	RP11-458D21.1	0.075020502172274	2.80971731899488	2.19172425946946	0.0290608310963112	0.319429294745983	Transcript	DLPFC
ENST00000475148.1	ENSG00000131503.20	ENSG00000131503	ANKHD1	-0.132782792974676	0.0907449673639537	-2.19168960845156	0.0290633569742537	0.319429294745983	Transcript	DLPFC
ENST00000624864.1	ENSG00000280035.1	ENSG00000280035	RP11-10J21.2	0.14102754037636	0.0624875982571516	2.19166530534288	0.0290651286569674	0.319429294745983	Transcript	DLPFC
ENST00000552620.1	ENSG00000254505.9	ENSG00000254505	CHMP4A	0.0814820190075917	1.40336541184707	2.1915992345547	0.0290699456515026	0.319439590983884	Transcript	DLPFC
ENST00000444465.1	ENSG00000223414.2	ENSG00000223414	LINC00473	0.194715134921648	0.161414726837967	2.19154262327892	0.0290740735343557	0.319442313073923	Transcript	DLPFC
ENST00000463509.1	ENSG00000100320.22	ENSG00000100320	RBFOX2	0.0857002518670644	3.36863712462955	2.19148456596252	0.0290783073833162	0.319446198551677	Transcript	DLPFC
ENST00000427953.5	ENSG00000235527.6	ENSG00000235527	HIPK1-AS1	-0.200494087972426	-1.83410740259995	-2.19127298220611	0.0290937417090359	0.319534908530237	Transcript	DLPFC
ENST00000343600.8	ENSG00000139793.18	ENSG00000139793	MBNL2	-0.111641679733625	6.74235709584531	-2.19115641200811	0.0291022481391056	0.319534908530237	Transcript	DLPFC
ENST00000468582.5	ENSG00000188186.10	ENSG00000188186	LAMTOR4	0.104901395829898	2.033668984626	2.19113932748155	0.0291034950219774	0.319534908530237	Transcript	DLPFC
ENST00000380139.8	ENSG00000139597.17	ENSG00000139597	N4BP2L1	0.11185057512663	2.91952759978261	2.19104162332464	0.029110626668035	0.319534908530237	Transcript	DLPFC
ENST00000283256.10	ENSG00000136531.14	ENSG00000136531	SCN2A	0.525110536327428	5.39331295188794	2.19101336745506	0.029112689409035	0.319534908530237	Transcript	DLPFC
ENST00000434288.1	ENSG00000113522.13	ENSG00000113522	RAD50	-0.105095396073588	1.15853042235464	-2.19100599972742	0.0291132272902201	0.319534908530237	Transcript	DLPFC
ENST00000496439.1	ENSG00000126088.13	ENSG00000126088	UROD	-0.478740505480757	-2.60108979090723	-2.19100155976807	0.0291135514337375	0.319534908530237	Transcript	DLPFC
ENST00000261070.6	ENSG00000138495.6	ENSG00000138495	COX17	0.061012755840317	3.51647728512246	2.19085910048011	0.0291239534674053	0.31958625862099	Transcript	DLPFC
ENST00000400337.6	ENSG00000182871.14	ENSG00000182871	COL18A1	0.651754574969328	1.72995178225081	2.1907730289415	0.0291302397601743	0.31958625862099	Transcript	DLPFC
ENST00000359794.9	ENSG00000152556.15	ENSG00000152556	PFKM	0.115058238106451	5.30083054109214	2.19075936365469	0.0291312379214665	0.31958625862099	Transcript	DLPFC
ENST00000619210.1	ENSG00000225210.9	ENSG00000225210	DUXAP9	-0.147309760538313	1.87145227342926	-2.19069430925891	0.029135990131931	0.31958625862099	Transcript	DLPFC
ENST00000592083.5	ENSG00000012061.15	ENSG00000012061	ERCC1	0.238705153806568	-0.0780335218082197	2.19058840511451	0.0291437278415156	0.31958625862099	Transcript	DLPFC
ENST00000301730.12	ENSG00000205937.11	ENSG00000205937	RNPS1	0.313718568737687	-0.111322139368703	2.19056288591914	0.0291455926244645	0.31958625862099	Transcript	DLPFC
ENST00000441967.5	ENSG00000128242.12	ENSG00000128242	GAL3ST1	-0.612306637028243	-4.23901784164973	-2.1904950139125	0.0291505527874601	0.31958625862099	Transcript	DLPFC
ENST00000581858.5	ENSG00000177731.15	ENSG00000177731	FLII	0.73931375124862	-3.28631595656535	2.19045940230793	0.0291531556156075	0.31958625862099	Transcript	DLPFC
ENST00000507677.5	ENSG00000176406.21	ENSG00000176406	RIMS2	0.0509720121245492	3.59154881991767	2.19045924279248	0.0291531672749358	0.31958625862099	Transcript	DLPFC
ENST00000347755.9	ENSG00000177595.17	ENSG00000177595	PIDD1	-0.70741157615563	-2.25090207535443	-2.19028392955455	0.0291659837342109	0.319610457466239	Transcript	DLPFC
ENST00000592186.5	ENSG00000141646.13	ENSG00000141646	SMAD4	-0.819963027390568	-2.70771125427935	-2.1901566284847	0.0291752932648239	0.319610457466239	Transcript	DLPFC
ENST00000380325.3	ENSG00000125901.5	ENSG00000125901	MRPS26	0.0497803329416861	3.81047541476086	2.19014132470745	0.0291764126033665	0.319610457466239	Transcript	DLPFC
ENST00000421712.1	ENSG00000106009.15	ENSG00000106009	BRAT1	-0.458411898947951	-2.97692981977275	-2.19010727953974	0.0291789028451604	0.319610457466239	Transcript	DLPFC
ENST00000369849.8	ENSG00000148798.10	ENSG00000148798	INA	0.155356814983816	6.98197337602995	2.19004900862679	0.0291831655110478	0.319610457466239	Transcript	DLPFC
ENST00000561152.1	ENSG00000140262.17	ENSG00000140262	TCF12	-0.159065857171479	-1.07166751126958	-2.19002582679096	0.0291848614710932	0.319610457466239	Transcript	DLPFC
ENST00000474627.7	ENSG00000171953.15	ENSG00000171953	ATPAF2	-0.0733483081725486	1.89223378498632	-2.18993737071671	0.0291913336121153	0.319610457466239	Transcript	DLPFC
ENST00000624896.1	ENSG00000120327.6	ENSG00000120327	PCDHB14	0.771712832362555	-3.6799026351374	2.18993336295678	0.0291916268806753	0.319610457466239	Transcript	DLPFC
ENST00000341807.8	ENSG00000169436.16	ENSG00000169436	COL22A1	0.307644501006652	-0.0505001981527145	2.18990403344752	0.0291937731503391	0.319610457466239	Transcript	DLPFC
ENST00000349321.7	ENSG00000156219.16	ENSG00000156219	ART3	-0.737674140095641	-3.80224208783545	-2.18989824431822	0.0291941968023384	0.319610457466239	Transcript	DLPFC
ENST00000543096.5	ENSG00000185958.9	ENSG00000185958	FAM186A	0.129177252459451	-0.792732368562336	2.18980288660827	0.0292011759020893	0.319644356932762	Transcript	DLPFC
ENST00000246868.6	ENSG00000126524.9	ENSG00000126524	SBDS	-0.0556634813974593	6.19290010094671	-2.18968062625709	0.0292101260785813	0.319699820482765	Transcript	DLPFC
ENST00000368232.8	ENSG00000160818.16	ENSG00000160818	GPATCH4	0.0768838557594142	3.666993489863	2.18960811222226	0.0292154356522157	0.31971542881031	Transcript	DLPFC
ENST00000616246.4	ENSG00000148606.12	ENSG00000148606	POLR3A	0.0867258088677395	0.217622099616615	2.18954262877343	0.0292202311537041	0.319719274258791	Transcript	DLPFC
ENST00000222005.6	ENSG00000105401.7	ENSG00000105401	CDC37	0.0710487962224993	5.51612119557699	2.1894498857631	0.0292270240986573	0.319719274258791	Transcript	DLPFC
ENST00000566757.1	ENSG00000159461.14	ENSG00000159461	AMFR	-0.170069888769794	-0.856382327913467	-2.18944424043534	0.0292274376337248	0.319719274258791	Transcript	DLPFC
ENST00000357394.8	ENSG00000125991.18	ENSG00000125991	ERGIC3	0.126593069471307	4.34932861554418	2.18925007119282	0.0292416641182593	0.319828136403736	Transcript	DLPFC
ENST00000615339.1	ENSG00000183337.16	ENSG00000183337	BCOR	-0.319581235384602	-2.13062493149659	-2.18916970763481	0.0292475539843932	0.319828136403736	Transcript	DLPFC
ENST00000474433.5	ENSG00000146776.14	ENSG00000146776	ATXN7L1	0.323756920005401	-1.36795936531876	2.18904001254462	0.0292570615337184	0.319828136403736	Transcript	DLPFC
ENST00000224073.5	ENSG00000107223.12	ENSG00000107223	EDF1	0.0515599395818615	5.91536821507594	2.18896180853118	0.0292627957207718	0.319828136403736	Transcript	DLPFC
ENST00000588623.5	ENSG00000033011.11	ENSG00000033011	ALG1	-0.246236315818403	0.598408633343693	-2.18895198133892	0.0292635163529678	0.319828136403736	Transcript	DLPFC
ENST00000567445.1	ENSG00000140945.16	ENSG00000140945	CDH13	0.130739984198906	-0.187652271412671	2.18894035091041	0.0292643692370605	0.319828136403736	Transcript	DLPFC
ENST00000281142.9	ENSG00000151466.11	ENSG00000151466	SCLT1	0.0624060074065142	4.01420240324706	2.18893743150562	0.0292645833266042	0.319828136403736	Transcript	DLPFC
ENST00000300291.9	ENSG00000167005.13	ENSG00000167005	NUDT21	0.0592701587064149	7.26169168831495	2.18872858260979	0.0292799024142751	0.319934088187558	Transcript	DLPFC
ENST00000620373.4	ENSG00000204677.10	ENSG00000204677	FAM153C	0.362984574601915	0.880835283466158	2.18864789989389	0.0292858223549834	0.319934088187558	Transcript	DLPFC
ENST00000492830.5	ENSG00000159461.14	ENSG00000159461	AMFR	0.632419328972734	1.52085186640229	2.18850723454969	0.0292961458803775	0.319934088187558	Transcript	DLPFC
ENST00000540338.5	ENSG00000130779.19	ENSG00000130779	CLIP1	1.0866490508789	-1.42815548722303	2.18845374442947	0.0293000723818893	0.319934088187558	Transcript	DLPFC
ENST00000356166.10	ENSG00000156860.15	ENSG00000156860	FBRS	-0.0765259373774179	2.87354988570937	-2.18842305637292	0.0293023252779446	0.319934088187558	Transcript	DLPFC
ENST00000465938.5	ENSG00000150401.14	ENSG00000150401	DCUN1D2	0.261680182863957	0.219787881311592	2.18841640489551	0.0293028136012401	0.319934088187558	Transcript	DLPFC
ENST00000563270.5	ENSG00000167526.13	ENSG00000167526	RPL13	-0.97577631113414	-1.17483763810375	-2.18839917563658	0.0293040785331449	0.319934088187558	Transcript	DLPFC
ENST00000453430.5	ENSG00000167930.15	ENSG00000167930	FAM234A	-0.449729474443591	-2.75575761473524	-2.18833263113279	0.0293089645180695	0.319934088187558	Transcript	DLPFC
ENST00000557359.5	ENSG00000258548.5	ENSG00000258548	LINC00645	0.344291774082659	-1.45575134726706	2.18820261984741	0.0293185125394629	0.319934088187558	Transcript	DLPFC
ENST00000561204.5	ENSG00000105419.17	ENSG00000105419	MEIS3	0.188482056059797	1.30601373397645	2.18818857941273	0.0293195438289679	0.319934088187558	Transcript	DLPFC
ENST00000370257.1	ENSG00000203900.2	ENSG00000203900	RP11-261N11.8	0.147514598266322	-0.30331621394182	2.18812178246907	0.029324450586921	0.319934088187558	Transcript	DLPFC
ENST00000467707.1	ENSG00000165219.21	ENSG00000165219	GAPVD1	-0.170643669374955	-1.4908219473646	-2.18811787406713	0.0293247377115838	0.319934088187558	Transcript	DLPFC
ENST00000554503.5	ENSG00000185633.10	ENSG00000185633	NDUFA4L2	-0.80506393446724	-1.23928469023406	-2.18800362070433	0.0293331322304943	0.319934088187558	Transcript	DLPFC
ENST00000429429.6	ENSG00000163950.12	ENSG00000163950	SLBP	0.0669977759668925	4.32965106553101	2.18799873993156	0.0293334908809648	0.319934088187558	Transcript	DLPFC
ENST00000597036.5	ENSG00000008382.15	ENSG00000008382	MPND	-0.555316704926056	-2.67592068553588	-2.18796136367478	0.0293362375003609	0.319934088187558	Transcript	DLPFC
ENST00000485845.5	ENSG00000138101.18	ENSG00000138101	DTNB	-0.120251969223254	1.62319472186883	-2.18783627337257	0.0293454314618771	0.319934088187558	Transcript	DLPFC
ENST00000527764.1	ENSG00000116871.15	ENSG00000116871	MAP7D1	-0.184278284767256	-1.17008802933629	-2.18776362873262	0.0293507718835355	0.319934088187558	Transcript	DLPFC
ENST00000475141.2	ENSG00000151474.20	ENSG00000151474	FRMD4A	0.127733567286397	1.89253492031634	2.18772912352592	0.029353308804654	0.319934088187558	Transcript	DLPFC
ENST00000440506.5	ENSG00000136560.13	ENSG00000136560	TANK	0.42412583070563	-1.64773101167247	2.18770644685545	0.0293549761612549	0.319934088187558	Transcript	DLPFC
ENST00000272369.13	ENSG00000143995.19	ENSG00000143995	MEIS1	-0.435319206668523	-1.71646810702316	-2.18757266055053	0.0293648147859654	0.319934088187558	Transcript	DLPFC
ENST00000397349.6	ENSG00000214046.8	ENSG00000214046	SMIM7	0.450551092413649	-2.29667584085362	2.18757264694694	0.0293648157865167	0.319934088187558	Transcript	DLPFC
ENST00000506685.1	ENSG00000075539.13	ENSG00000075539	FRYL	-0.136288752696584	2.35364027819755	-2.18754141963287	0.0293671126486354	0.319934088187558	Transcript	DLPFC
ENST00000383038.7	ENSG00000206195.10	ENSG00000206195	DUXAP8	-0.227909195305884	1.16887935051207	-2.18747510233728	0.0293719909984614	0.319934088187558	Transcript	DLPFC
ENST00000488365.1	ENSG00000152127.8	ENSG00000152127	MGAT5	-0.173819459657356	-1.2252939695604	-2.18743725047558	0.0293747757235534	0.319934088187558	Transcript	DLPFC
ENST00000592204.5	ENSG00000132026.13	ENSG00000132026	RTBDN	0.18973216054514	0.0929784328938249	2.18742279856554	0.0293758389968591	0.319934088187558	Transcript	DLPFC
ENST00000433360.5	ENSG00000158528.11	ENSG00000158528	PPP1R9A	-0.114250666240962	2.6386283523224	-2.18730729243347	0.0293843383479606	0.319934088187558	Transcript	DLPFC
ENST00000460536.1	ENSG00000198198.14	ENSG00000198198	SZT2	-0.143780245501178	0.910980645290729	-2.18719864728229	0.0293923347827777	0.319934088187558	Transcript	DLPFC
ENST00000486626.7	ENSG00000132535.18	ENSG00000132535	DLG4	0.16681927154312	-0.367283522910276	2.18718669206735	0.0293932148181042	0.319934088187558	Transcript	DLPFC
ENST00000531483.1	ENSG00000147535.16	ENSG00000147535	PLPP5	0.147251551893066	-0.530754132838082	2.18714736256015	0.0293961100630921	0.319934088187558	Transcript	DLPFC
ENST00000303204.8	ENSG00000169230.9	ENSG00000169230	PRELID1	0.0535849060851561	4.59775578442663	2.18713205694059	0.0293972368541663	0.319934088187558	Transcript	DLPFC
ENST00000512152.5	ENSG00000273841.4	ENSG00000273841	TAF9	-0.253412610858881	-1.07054289967109	-2.18709999420458	0.0293995974156609	0.319934088187558	Transcript	DLPFC
ENST00000426838.8	ENSG00000152217.16	ENSG00000152217	SETBP1	0.0984991702156454	1.35835175576954	2.18708289593347	0.0294008563121898	0.319934088187558	Transcript	DLPFC
ENST00000239882.6	ENSG00000120690.14	ENSG00000120690	ELF1	-0.212880375653929	2.48767296038364	-2.18702201457069	0.0294053392100055	0.319934088187558	Transcript	DLPFC
ENST00000289820.10	ENSG00000158806.13	ENSG00000158806	NPM2	0.240306732305174	1.68378569749828	2.18694823350735	0.0294107727472878	0.319934088187558	Transcript	DLPFC
ENST00000555631.6	ENSG00000119661.14	ENSG00000119661	DNAL1	0.335437075665664	-0.170457170169225	2.18693877568248	0.029411469322659	0.319934088187558	Transcript	DLPFC
ENST00000602585.2	ENSG00000270127.2	ENSG00000270127	RP11-526I2.5	-0.20563014846983	0.203455372364465	-2.18690198676759	0.0294141789873507	0.319934088187558	Transcript	DLPFC
ENST00000307765.9	ENSG00000171509.15	ENSG00000171509	RXFP1	0.156270766122113	4.87091105590775	2.18679259195717	0.0294222376684548	0.319979466384528	Transcript	DLPFC
ENST00000443779.1	ENSG00000235387.2	ENSG00000235387	LINC00961	-0.493418174725445	-2.90649459897291	-2.18663909473645	0.0294335484148754	0.320032258956722	Transcript	DLPFC
ENST00000450849.6	ENSG00000167654.17	ENSG00000167654	ATCAY	0.087960193000009	7.58111828600134	2.18655229535523	0.0294399460616045	0.320032258956722	Transcript	DLPFC
ENST00000496632.1	ENSG00000158796.16	ENSG00000158796	DEDD	0.18503205380797	-1.59109710932197	2.18651317075496	0.0294428301773687	0.320032258956722	Transcript	DLPFC
ENST00000528727.5	ENSG00000149972.10	ENSG00000149972	CNTN5	0.213754380129391	1.60398159757208	2.18645213731405	0.0294473298164024	0.320032258956722	Transcript	DLPFC
ENST00000497449.2	ENSG00000150510.16	ENSG00000150510	FAM124A	-0.183387822794609	-0.772799735184933	-2.1864467100626	0.0294477299647062	0.320032258956722	Transcript	DLPFC
ENST00000282892.3	ENSG00000152944.8	ENSG00000152944	MED21	0.0627541256237686	4.70993263491304	2.18641028143442	0.029450415949277	0.320032258956722	Transcript	DLPFC
ENST00000497245.2	ENSG00000077454.15	ENSG00000077454	LRCH4	-0.739862272741751	-3.63047518554541	-2.18623003022124	0.0294637094898721	0.320078674808412	Transcript	DLPFC
ENST00000366329.6	ENSG00000130921.7	ENSG00000130921	C12orf65	0.176315147024189	2.19955445996426	2.18622838146291	0.0294638311098448	0.320078674808412	Transcript	DLPFC
ENST00000227503.13	ENSG00000168066.20	ENSG00000168066	SF1	-0.0779120362371687	4.42527158359604	-2.18614629729079	0.0294698865629757	0.320078674808412	Transcript	DLPFC
ENST00000264896.6	ENSG00000138760.8	ENSG00000138760	SCARB2	-0.0754312145598844	7.86566118927539	-2.18607673075462	0.0294750194159549	0.320078674808412	Transcript	DLPFC
ENST00000572035.1	ENSG00000255135.3	ENSG00000255135	RP11-111M22.3	0.0878221213379196	0.971905584967326	2.18604413428103	0.029477424759104	0.320078674808412	Transcript	DLPFC
ENST00000581068.5	ENSG00000182628.12	ENSG00000182628	SKA2	0.108063274550065	0.852898093271117	2.18600825924042	0.0294800722286903	0.320078674808412	Transcript	DLPFC
ENST00000520170.1	ENSG00000196591.11	ENSG00000196591	HDAC2	-0.136313147357448	-0.976591055900404	-2.18595270361673	0.0294841724711849	0.320078674808412	Transcript	DLPFC
ENST00000606893.5	ENSG00000168438.14	ENSG00000168438	CDC40	0.109819711179486	3.2034867908579	2.18593078299443	0.0294857904423457	0.320078674808412	Transcript	DLPFC
ENST00000401396.5	ENSG00000003147.17	ENSG00000003147	ICA1	0.594101901125193	0.457442140495001	2.18567037947186	0.0295050168138558	0.320245157446844	Transcript	DLPFC
ENST00000473791.1	ENSG00000101391.20	ENSG00000101391	CDK5RAP1	-0.0993440494297465	-0.0366108608060901	-2.18557988336536	0.0295117009475645	0.320267450576429	Transcript	DLPFC
ENST00000478650.2	ENSG00000147996.16	ENSG00000147996	CBWD5	0.100647571254761	0.683533470207293	2.18553723960232	0.0295148511123127	0.320267450576429	Transcript	DLPFC
ENST00000430188.1	ENSG00000231187.2	ENSG00000231187	RP11-38L15.3	0.154630184762529	-0.256884008226472	2.18529102304712	0.0295330452140912	0.320405531023396	Transcript	DLPFC
ENST00000411767.6	ENSG00000163629.12	ENSG00000163629	PTPN13	-0.645635154258314	3.74550415814297	-2.1852597082621	0.029535359905457	0.320405531023396	Transcript	DLPFC
ENST00000536435.6	ENSG00000090612.20	ENSG00000090612	ZNF268	-0.0431688760906719	4.5423017272481	-2.18515602772775	0.0295430247660031	0.320435080598845	Transcript	DLPFC
ENST00000570172.1	ENSG00000140990.14	ENSG00000140990	NDUFB10	-0.483697175493743	-2.94422681628371	-2.18511757035195	0.0295458682671035	0.320435080598845	Transcript	DLPFC
ENST00000478272.1	ENSG00000125247.15	ENSG00000125247	TMTC4	-0.270362057280339	0.0391794772524271	-2.18495050237711	0.0295582238557499	0.320526856608578	Transcript	DLPFC
ENST00000445941.5	ENSG00000078018.19	ENSG00000078018	MAP2	0.133224093161531	3.83778688601192	2.18468549636753	0.0295778316510963	0.320590099452769	Transcript	DLPFC
ENST00000468768.1	ENSG00000163249.10	ENSG00000163249	CCNYL1	-0.33415575946974	-1.94096826008765	-2.18468219557716	0.0295780759474082	0.320590099452769	Transcript	DLPFC
ENST00000585843.1	ENSG00000130816.14	ENSG00000130816	DNMT1	-0.542790646041172	-2.31658387705392	-2.18461933886109	0.0295827283972934	0.320590099452769	Transcript	DLPFC
ENST00000367799.6	ENSG00000135541.20	ENSG00000135541	AHI1	0.505910056785301	0.284176464582257	2.18459354909986	0.0295846374544912	0.320590099452769	Transcript	DLPFC
ENST00000564741.1	ENSG00000261037.1	ENSG00000261037	CTC-471C19.1	0.159784879415842	2.59175809438587	2.18457368725111	0.0295861077773678	0.320590099452769	Transcript	DLPFC
ENST00000368433.5	ENSG00000160688.18	ENSG00000160688	FLAD1	0.0485653132504105	2.85035254634658	2.18449401731703	0.0295920061772599	0.320590099452769	Transcript	DLPFC
ENST00000523577.5	ENSG00000188343.12	ENSG00000188343	FAM92A1	0.126261405106423	2.75705770094335	2.18447043169871	0.0295937525441066	0.320590099452769	Transcript	DLPFC
ENST00000461325.1	ENSG00000010327.10	ENSG00000010327	STAB1	-0.240106364371845	-1.11216201859112	-2.18440882560752	0.0295983145080206	0.320590099452769	Transcript	DLPFC
ENST00000405192.6	ENSG00000006468.13	ENSG00000006468	ETV1	0.118781486525619	4.09138651124377	2.18422552427828	0.0296118916617162	0.320590099452769	Transcript	DLPFC
ENST00000374647.9	ENSG00000070061.14	ENSG00000070061	IKBKAP	0.0578157904849147	5.72547221202117	2.18422477769083	0.029611946972545	0.320590099452769	Transcript	DLPFC
ENST00000551325.1	ENSG00000166225.8	ENSG00000166225	FRS2	-0.500553819780853	-2.1173715531551	-2.18419215491911	0.0296143639132521	0.320590099452769	Transcript	DLPFC
ENST00000304062.10	ENSG00000168993.14	ENSG00000168993	CPLX1	0.147293721100056	5.24290003302946	2.18415897884382	0.0296168220216005	0.320590099452769	Transcript	DLPFC
ENST00000229922.6	ENSG00000112186.11	ENSG00000112186	CAP2	0.133652031318151	6.47222172151281	2.18415277531306	0.0296172816781274	0.320590099452769	Transcript	DLPFC
ENST00000395390.6	ENSG00000129292.20	ENSG00000129292	PHF20L1	0.0603525544124337	4.41913519335062	2.18408674431381	0.0296221746898346	0.320590099452769	Transcript	DLPFC
ENST00000470241.2	ENSG00000072501.17	ENSG00000072501	SMC1A	-0.623472517653054	-2.79498940288664	-2.1839401772956	0.0296330380553003	0.320590099452769	Transcript	DLPFC
ENST00000514904.5	ENSG00000134851.12	ENSG00000134851	TMEM165	-0.148490122674881	3.0704950587898	-2.1839179981717	0.0296346822441399	0.320590099452769	Transcript	DLPFC
ENST00000303892.9	ENSG00000213760.10	ENSG00000213760	ATP6V1G2	0.100104807811277	6.65765890636624	2.18388537287038	0.0296371009750401	0.320590099452769	Transcript	DLPFC
ENST00000370793.5	ENSG00000077254.14	ENSG00000077254	USP33	0.308504402607612	3.97391719655237	2.18387610208869	0.0296377883109464	0.320590099452769	Transcript	DLPFC
ENST00000265304.10	ENSG00000106028.10	ENSG00000106028	SSBP1	0.0686330423340763	4.0625080315268	2.18387265364203	0.0296380439823512	0.320590099452769	Transcript	DLPFC
ENST00000530036.1	ENSG00000165526.8	ENSG00000165526	RPUSD4	-0.098175019063962	0.463841561067582	-2.18374571120648	0.0296474569517321	0.320645245796315	Transcript	DLPFC
ENST00000574964.1	ENSG00000182446.13	ENSG00000182446	NPLOC4	-0.17078764345341	-1.00277430587191	-2.18369885951153	0.0296509317264973	0.320645245796315	Transcript	DLPFC
ENST00000332142.9	ENSG00000184611.11	ENSG00000184611	KCNH7	0.216498207166664	4.5039095701871	2.18351559860709	0.0296645267239157	0.320698408234295	Transcript	DLPFC
ENST00000267101.7	ENSG00000065361.14	ENSG00000065361	ERBB3	-0.362282099952403	4.3293203791576	-2.18349291016242	0.0296662102142863	0.320698408234295	Transcript	DLPFC
ENST00000375419.1	ENSG00000204352.2	ENSG00000204352	C9orf129	0.119921900909114	1.39626622991233	2.18347506934858	0.0296675340667386	0.320698408234295	Transcript	DLPFC
ENST00000273920.7	ENSG00000145293.15	ENSG00000145293	ENOPH1	0.056781462639594	5.53529540306206	2.18327874589905	0.029682105341897	0.320813796308567	Transcript	DLPFC
ENST00000229277.5	ENSG00000111674.8	ENSG00000111674	ENO2	0.106044415737785	8.67009781771949	2.18319774434851	0.0296881191392608	0.320836674242311	Transcript	DLPFC
ENST00000510641.5	ENSG00000138758.11	ENSG00000138758	SEPT11	0.100157175840154	1.97746014631083	2.18302873673015	0.0297006701586171	0.320911237188133	Transcript	DLPFC
ENST00000327858.10	ENSG00000077942.18	ENSG00000077942	FBLN1	-0.139072217603365	1.37798510054266	-2.18299986500296	0.0297028147190299	0.320911237188133	Transcript	DLPFC
ENST00000487399.5	ENSG00000137106.17	ENSG00000137106	GRHPR	-0.10218300479722	0.217067088042123	-2.18292059204956	0.029708703715251	0.320932745147024	Transcript	DLPFC
ENST00000575542.5	ENSG00000141564.13	ENSG00000141564	RPTOR	0.460626334804354	1.26212120998175	2.18278605317136	0.0297187005913366	0.320934848239205	Transcript	DLPFC
ENST00000440756.4	ENSG00000156011.16	ENSG00000156011	PSD3	0.386793116825957	4.23192997963886	2.18272174018286	0.0297234803772583	0.320934848239205	Transcript	DLPFC
ENST00000522336.5	ENSG00000113742.12	ENSG00000113742	CPEB4	-0.14122377771562	2.03597648682618	-2.18262896475481	0.0297303766810354	0.320934848239205	Transcript	DLPFC
ENST00000553201.1	ENSG00000254852.8	ENSG00000254852	NPIPA2	0.580523680148891	-2.63383590657136	2.18260191802724	0.0297323874136761	0.320934848239205	Transcript	DLPFC
ENST00000393083.2	ENSG00000105894.11	ENSG00000105894	PTN	-0.43536271941183	-2.48585335651188	-2.18257901160509	0.0297340904357783	0.320934848239205	Transcript	DLPFC
ENST00000629816.2	ENSG00000091879.13	ENSG00000091879	ANGPT2	-0.76292702154447	-2.42172323404026	-2.18248228628494	0.0297412825950157	0.320934848239205	Transcript	DLPFC
ENST00000392568.6	ENSG00000183828.14	ENSG00000183828	NUDT14	0.123514520073702	2.40776103102147	2.18247929354393	0.0297415051488129	0.320934848239205	Transcript	DLPFC
ENST00000409357.5	ENSG00000196290.14	ENSG00000196290	NIF3L1	-0.449062468659814	-0.0834835141499866	-2.18239921655298	0.0297474605711755	0.320934848239205	Transcript	DLPFC
ENST00000546300.5	ENSG00000143147.14	ENSG00000143147	GPR161	-0.806902736865446	-4.00402998757335	-2.18239069567222	0.0297480943399663	0.320934848239205	Transcript	DLPFC
ENST00000356654.8	ENSG00000111676.14	ENSG00000111676	ATN1	-0.15535835656927	3.15298069674427	-2.1823630267298	0.0297501523898093	0.320934848239205	Transcript	DLPFC
ENST00000317555.6	ENSG00000247077.6	ENSG00000247077	PGAM5	0.22060795875914	-2.01779624048829	2.18234115084481	0.029751779631975	0.320934848239205	Transcript	DLPFC
ENST00000358689.8	ENSG00000197217.12	ENSG00000197217	ENTPD4	0.0513015461238448	6.59055829892342	2.1821556718885	0.0297655796107388	0.32096757729005	Transcript	DLPFC
ENST00000537854.5	ENSG00000051825.14	ENSG00000051825	MPHOSPH9	-0.600438176546072	-3.38449006007639	-2.18211247918133	0.0297687940217035	0.32096757729005	Transcript	DLPFC
ENST00000477066.5	ENSG00000197122.11	ENSG00000197122	SRC	0.720437198928999	-1.62828077769675	2.18209333059175	0.0297702191599376	0.32096757729005	Transcript	DLPFC
ENST00000316485.11	ENSG00000132849.19	ENSG00000132849	PATJ	0.852473140175097	-4.00740125396839	2.18205104456263	0.0297733665162005	0.32096757729005	Transcript	DLPFC
ENST00000530131.5	ENSG00000137710.14	ENSG00000137710	RDX	0.884184139151061	-3.64830989233242	2.18190959169677	0.0297838969650978	0.32096757729005	Transcript	DLPFC
ENST00000430598.5	ENSG00000180229.12	ENSG00000180229	HERC2P3	-0.245545999620379	1.88895553080975	-2.18185206177892	0.0297881806958011	0.32096757729005	Transcript	DLPFC
ENST00000544078.2	ENSG00000187186.14	ENSG00000187186	RP11-195F19.5	0.152609925939237	0.935828078892079	2.18182402921826	0.0297902682188729	0.32096757729005	Transcript	DLPFC
ENST00000523629.5	ENSG00000079102.16	ENSG00000079102	RUNX1T1	0.525755411222957	0.632393463962217	2.18179746241815	0.0297922467065698	0.32096757729005	Transcript	DLPFC
ENST00000187397.8	ENSG00000172995.16	ENSG00000172995	ARPP21	0.0955863361544056	4.16389424725369	2.18178229596145	0.0297933762366401	0.32096757729005	Transcript	DLPFC
ENST00000473778.5	ENSG00000148120.15	ENSG00000148120	C9orf3	-0.0620170393485886	1.7762704242054	-2.18177659747058	0.0297938006443884	0.32096757729005	Transcript	DLPFC
ENST00000470317.2	ENSG00000107738.19	ENSG00000107738	C10orf54	-0.156335222858385	0.977980355387356	-2.18163720146121	0.0298041840972984	0.320968297740456	Transcript	DLPFC
ENST00000431267.2	ENSG00000134531.9	ENSG00000134531	EMP1	-0.670356928765361	-3.16143585692348	-2.18163420055729	0.0298044076656308	0.320968297740456	Transcript	DLPFC
ENST00000382422.6	ENSG00000198604.10	ENSG00000198604	BAZ1A	-0.337969913958299	2.4903354483668	-2.18151893179318	0.0298129963227711	0.320968297740456	Transcript	DLPFC
ENST00000638122.1	ENSG00000180530.10	ENSG00000180530	NRIP1	-0.596922665503961	-3.68289035624648	-2.18151715257867	0.0298131289085052	0.320968297740456	Transcript	DLPFC
ENST00000475680.5	ENSG00000170142.11	ENSG00000170142	UBE2E1	-0.336467292084052	-2.01701125015745	-2.18151403778866	0.0298133610215515	0.320968297740456	Transcript	DLPFC
ENST00000522497.1	ENSG00000168802.12	ENSG00000168802	CHTF8	0.53150587806943	-3.08150398027203	2.18144308882563	0.0298186485357074	0.320983247646337	Transcript	DLPFC
ENST00000514537.5	ENSG00000080822.16	ENSG00000080822	CLDND1	-0.390911197873941	-1.72894423094132	-2.18137264702413	0.0298238990543903	0.320987138977844	Transcript	DLPFC
ENST00000568344.5	ENSG00000139973.16	ENSG00000139973	SYT16	0.131209384615004	8.16141158772825	2.18125696927391	0.0298325230556317	0.320987138977844	Transcript	DLPFC
ENST00000414932.1	ENSG00000062582.13	ENSG00000062582	MRPS24	0.107093270351341	-0.713180871563333	2.18121455597974	0.0298356855886239	0.320987138977844	Transcript	DLPFC
ENST00000496622.1	ENSG00000106028.10	ENSG00000106028	SSBP1	-0.124173030033847	1.66579826262489	-2.18118780036297	0.0298376807610772	0.320987138977844	Transcript	DLPFC
ENST00000471271.5	ENSG00000138380.17	ENSG00000138380	CARF	0.661475124630968	-1.40361674722182	2.18117641832119	0.0298385295574591	0.320987138977844	Transcript	DLPFC
ENST00000436380.5	ENSG00000196642.17	ENSG00000196642	RABL6	-0.112344435664128	1.02623897275661	-2.18110680104618	0.0298437216009352	0.320987138977844	Transcript	DLPFC
ENST00000468619.5	ENSG00000162105.17	ENSG00000162105	SHANK2	0.172196738341323	0.488538788485341	2.18102016469979	0.02985018401301	0.320987138977844	Transcript	DLPFC
ENST00000545654.5	ENSG00000077458.12	ENSG00000077458	FAM76B	-0.109778150196503	0.865458519133201	-2.1810199307561	0.0298502014650646	0.320987138977844	Transcript	DLPFC
ENST00000532873.5	ENSG00000050165.17	ENSG00000050165	DKK3	-0.319094679830645	3.02986305092348	-2.18091901379251	0.0298577306296914	0.321026170765391	Transcript	DLPFC
ENST00000314673.7	ENSG00000135317.12	ENSG00000135317	SNX14	0.0926486018578942	5.26784366012473	2.18071606620059	0.0298728770113149	0.321109557359775	Transcript	DLPFC
ENST00000584306.5	ENSG00000176809.10	ENSG00000176809	LRRC37A3	-0.931298506840325	-2.17656825526415	-2.18068895826733	0.0298749006323286	0.321109557359775	Transcript	DLPFC
ENST00000392925.6	ENSG00000106144.19	ENSG00000106144	CASP2	-0.56408407538796	-3.53721896386574	-2.18065832682006	0.0298771874278897	0.321109557359775	Transcript	DLPFC
ENST00000251607.10	ENSG00000072756.16	ENSG00000072756	TRNT1	0.076982560204247	3.86626825317145	2.18055895842544	0.0298846068315623	0.321147373270073	Transcript	DLPFC
ENST00000464294.1	ENSG00000164050.12	ENSG00000164050	PLXNB1	-0.167167540485398	0.99977358958485	-2.18039116557088	0.029897138801559	0.321240113040453	Transcript	DLPFC
ENST00000351079.8	ENSG00000105669.13	ENSG00000105669	COPE	-0.432934014849497	-2.50697204511748	-2.1803062902587	0.0299034796245022	0.321253549301644	Transcript	DLPFC
ENST00000480608.5	ENSG00000183628.12	ENSG00000183628	DGCR6	0.772367404930385	-1.89044153349668	2.18026502606216	0.029906562789171	0.321253549301644	Transcript	DLPFC
ENST00000357360.4	ENSG00000196976.7	ENSG00000196976	LAGE3	0.0733312352418795	2.94294673664978	2.18021774601698	0.0299100957814217	0.321253549301644	Transcript	DLPFC
ENST00000380171.7	ENSG00000138085.16	ENSG00000138085	ATRAID	0.441396953073006	-0.266552356904581	2.18015425049483	0.0299148410389609	0.321262603471763	Transcript	DLPFC
ENST00000473686.5	ENSG00000203666.12	ENSG00000203666	EFCAB2	0.364790512129613	-0.0710696132077376	2.18003678833572	0.0299236211382288	0.321314980754788	Transcript	DLPFC
ENST00000396953.6	ENSG00000144713.12	ENSG00000144713	RPL32	0.065988627547143	1.46974633248366	2.17974405329879	0.0299455122728931	0.321461268876357	Transcript	DLPFC
ENST00000509698.5	ENSG00000112695.11	ENSG00000112695	COX7A2	0.162629514496575	3.92264859412914	2.17973288654956	0.0299463476116769	0.321461268876357	Transcript	DLPFC
ENST00000308378.7	ENSG00000174776.10	ENSG00000174776	WDR49	-0.542622334760624	-1.3779844971984	-2.17965810384529	0.0299519423180455	0.321461268876357	Transcript	DLPFC
ENST00000509675.1	ENSG00000163884.3	ENSG00000163884	KLF15	-0.182814411158978	-1.29069986650969	-2.17961995160277	0.0299547969431925	0.321461268876357	Transcript	DLPFC
ENST00000319441.5	ENSG00000124253.10	ENSG00000124253	PCK1	0.463639052190645	-2.78123409598383	2.17959360759204	0.0299567681905014	0.321461268876357	Transcript	DLPFC
ENST00000367749.3	ENSG00000076258.9	ENSG00000076258	FMO4	-0.206676380418263	-0.235352231424243	-2.17946400849877	0.0299664673523205	0.321472918581757	Transcript	DLPFC
ENST00000540313.1	ENSG00000243978.8	ENSG00000243978	RGAG1	0.7317318800922	-2.8403368748767	2.17940983309768	0.0299705226284151	0.321472918581757	Transcript	DLPFC
ENST00000438823.1	ENSG00000188542.9	ENSG00000188542	DUSP28	0.150717330055099	-0.0970168849404853	2.17939129290469	0.0299719105553054	0.321472918581757	Transcript	DLPFC
ENST00000537490.1	ENSG00000048028.11	ENSG00000048028	USP28	0.128977624746138	-0.223858390837173	2.17937042051274	0.0299734731380175	0.321472918581757	Transcript	DLPFC
ENST00000284971.7	ENSG00000154723.12	ENSG00000154723	ATP5J	0.0593813514824921	4.85188437151294	2.17917518531471	0.0299880925564709	0.321587820228811	Transcript	DLPFC
ENST00000446891.6	ENSG00000255864.5	ENSG00000255864	RP11-444D3.1	0.127225088893982	-0.424692333125411	2.17901413159141	0.0300001570628113	0.321675297018763	Transcript	DLPFC
ENST00000478810.1	ENSG00000008869.11	ENSG00000008869	HEATR5B	-0.15038776045464	-0.734663212708587	-2.17893426559507	0.0300061413645809	0.32169756480295	Transcript	DLPFC
ENST00000519427.1	ENSG00000253726.1	ENSG00000253726	RP11-313C15.1	0.159658413913935	0.891414345554133	2.17882465604025	0.0300143560073957	0.32171250137464	Transcript	DLPFC
ENST00000544886.6	ENSG00000105143.12	ENSG00000105143	SLC1A6	0.343289632619724	0.879161554572648	2.17881139417787	0.0300153500438326	0.32171250137464	Transcript	DLPFC
ENST00000499713.6	ENSG00000247950.6	ENSG00000247950	SEC24B-AS1	0.147932547507312	-1.12819217191595	2.17869216691056	0.0300242879418686	0.321742146151524	Transcript	DLPFC
ENST00000328933.9	ENSG00000100321.14	ENSG00000100321	SYNGR1	0.108058442807877	8.11957672323454	2.17866983007794	0.0300259626828917	0.321742146151524	Transcript	DLPFC
ENST00000629546.2	ENSG00000240401.8	ENSG00000240401	AC012358.8	0.320925817742984	-1.10390297957366	2.17861811838533	0.0300298401621377	0.321742146151524	Transcript	DLPFC
ENST00000445020.1	ENSG00000232422.1	ENSG00000232422	KNOP1P4	0.154974077296369	0.417567059909101	2.17837543487556	0.0300480429870627	0.321828429268713	Transcript	DLPFC
ENST00000442455.7	ENSG00000221994.10	ENSG00000221994	ZNF630	-0.463310200285682	1.04644347191441	-2.17836353133295	0.0300489360743445	0.321828429268713	Transcript	DLPFC
ENST00000265097.8	ENSG00000051596.9	ENSG00000051596	THOC3	0.168508375027311	3.09490690058092	2.17827228408433	0.0300557828441587	0.321828429268713	Transcript	DLPFC
ENST00000367350.4	ENSG00000118193.11	ENSG00000118193	KIF14	-0.640098648249536	-4.15666190450979	-2.17827167947527	0.0300558282157049	0.321828429268713	Transcript	DLPFC
ENST00000566811.5	ENSG00000103549.21	ENSG00000103549	RNF40	0.333714783323723	-1.99876049679098	2.17825021314887	0.0300574391469036	0.321828429268713	Transcript	DLPFC
ENST00000517971.5	ENSG00000156011.16	ENSG00000156011	PSD3	-0.44085618842157	-2.73013849830736	-2.17818985021901	0.0300619694563715	0.321835079250286	Transcript	DLPFC
ENST00000417088.2	ENSG00000233927.4	ENSG00000233927	RPS28	-0.059427912660816	3.77245081881913	-2.17804656376198	0.0300727256349905	0.321908371258856	Transcript	DLPFC
ENST00000295797.4	ENSG00000163558.12	ENSG00000163558	PRKCI	0.0606516048743094	5.73723837604296	2.17795238050125	0.0300797975609572	0.321942211882595	Transcript	DLPFC
ENST00000379151.8	ENSG00000133114.17	ENSG00000133114	GPALPP1	0.0727255095460627	3.32672452318238	2.17754582142929	0.0301103412824359	0.322221180675068	Transcript	DLPFC
ENST00000493315.1	ENSG00000143951.15	ENSG00000143951	WDPCP	-0.158466419072351	-1.35279853424688	-2.17741199856503	0.0301204008989357	0.322221180675068	Transcript	DLPFC
ENST00000493628.6	ENSG00000173209.22	ENSG00000173209	AHSA2	0.628526793469316	-3.62733902336181	2.17739792459816	0.0301214590235459	0.322221180675068	Transcript	DLPFC
ENST00000554726.1	ENSG00000224078.12	ENSG00000224078	SNHG14	0.120438911211158	3.72208633517866	2.17716746756745	0.0301387900644381	0.322221180675068	Transcript	DLPFC
ENST00000607970.1	ENSG00000272622.1	ENSG00000272622	RP11-395N3.2	0.14330761450216	-1.16420861364415	2.17713251477061	0.030141419368212	0.322221180675068	Transcript	DLPFC
ENST00000637904.1	ENSG00000049618.22	ENSG00000049618	ARID1B	-0.12998689600044	2.99668512279633	-2.17712105771049	0.0301422812619636	0.322221180675068	Transcript	DLPFC
ENST00000541696.1	ENSG00000112531.16	ENSG00000112531	QKI	-0.169690796039786	2.64469763899693	-2.17711410061314	0.0301428046420975	0.322221180675068	Transcript	DLPFC
ENST00000590564.5	ENSG00000198597.8	ENSG00000198597	ZNF536	-0.172408584128906	-0.351150365591191	-2.17711106239927	0.0301430332083828	0.322221180675068	Transcript	DLPFC
ENST00000609879.1	ENSG00000273213.1	ENSG00000273213	RP5-998N21.10	0.169224689170958	-0.648935977358295	2.17706218542315	0.0301467104523279	0.322221180675068	Transcript	DLPFC
ENST00000517638.5	ENSG00000184672.11	ENSG00000184672	RALYL	0.180850521492905	3.63821044383788	2.17702929313578	0.0301491853111768	0.322221180675068	Transcript	DLPFC
ENST00000451188.6	ENSG00000178233.17	ENSG00000178233	TMEM151B	0.126107477652245	6.82327311348725	2.17702896424451	0.0301492100582731	0.322221180675068	Transcript	DLPFC
ENST00000369134.8	ENSG00000164418.19	ENSG00000164418	GRIK2	0.0913765096347958	4.99661848869864	2.17698086698505	0.0301528292774026	0.322221180675068	Transcript	DLPFC
ENST00000382297.6	ENSG00000107104.18	ENSG00000107104	KANK1	-0.329038397530718	3.80807463751172	-2.17690325899164	0.0301586699087768	0.32223916654398	Transcript	DLPFC
ENST00000315872.10	ENSG00000134318.13	ENSG00000134318	ROCK2	0.0771234692163424	7.35005708222476	2.1767676486462	0.0301688780316212	0.32223916654398	Transcript	DLPFC
ENST00000370466.3	ENSG00000162645.12	ENSG00000162645	GBP2	-0.212980935368035	1.36629187851225	-2.17675256890026	0.0301700133497276	0.32223916654398	Transcript	DLPFC
ENST00000330909.12	ENSG00000151276.23	ENSG00000151276	MAGI1	0.0767036368026439	5.91011678120286	2.17661532032917	0.0301803481624423	0.32223916654398	Transcript	DLPFC
ENST00000477700.1	ENSG00000136828.18	ENSG00000136828	RALGPS1	-0.147038912037494	-0.929374547567223	-2.17659511758548	0.0301818696862919	0.32223916654398	Transcript	DLPFC
ENST00000488988.5	ENSG00000114841.17	ENSG00000114841	DNAH1	-0.620133008763565	-2.80245983287435	-2.17656060164061	0.030184469329611	0.32223916654398	Transcript	DLPFC
ENST00000377673.9	ENSG00000204856.11	ENSG00000204856	FAM216A	0.0917771973176047	3.57919653720296	2.17650341545923	0.030188776856319	0.32223916654398	Transcript	DLPFC
ENST00000548221.5	ENSG00000123338.12	ENSG00000123338	NCKAP1L	-0.435577098050934	0.69251384898204	-2.1764690929967	0.030191362437109	0.32223916654398	Transcript	DLPFC
ENST00000567997.1	ENSG00000260630.6	ENSG00000260630	SNAI3-AS1	0.12820457658322	1.90481891165794	2.17642255800804	0.0301948683174988	0.32223916654398	Transcript	DLPFC
ENST00000613924.1	ENSG00000123178.14	ENSG00000123178	SPRYD7	-0.708020239157003	-4.02097088070556	-2.17639595574279	0.0301968726524579	0.32223916654398	Transcript	DLPFC
ENST00000532691.1	ENSG00000077616.10	ENSG00000077616	NAALAD2	0.111112676579873	1.48526036065264	2.17633014660869	0.0302018315035803	0.32223916654398	Transcript	DLPFC
ENST00000462682.1	ENSG00000204463.12	ENSG00000204463	BAG6	-0.319934505028539	-2.14729356793826	-2.17632836281645	0.0302019659257086	0.32223916654398	Transcript	DLPFC
ENST00000514380.5	ENSG00000168214.20	ENSG00000168214	RBPJ	-0.257970506071333	0.247098773363496	-2.17628284588805	0.030205396142455	0.32223916654398	Transcript	DLPFC
ENST00000509176.5	ENSG00000184305.14	ENSG00000184305	CCSER1	0.134399635168272	3.98578040941568	2.17614850413878	0.0302155222774331	0.322305429195936	Transcript	DLPFC
ENST00000380722.2	ENSG00000205562.2	ENSG00000205562	RP11-497E19.1	0.136583420775105	2.74912684312688	2.17603950886868	0.0302237400503509	0.322340084136697	Transcript	DLPFC
ENST00000472642.5	ENSG00000106615.9	ENSG00000106615	RHEB	0.0666614899633771	4.75206453326286	2.1759809559761	0.0302281554820513	0.322340084136697	Transcript	DLPFC
ENST00000515812.5	ENSG00000059691.11	ENSG00000059691	GATB	0.140544053554629	3.11406778849078	2.17590306220552	0.030234030258352	0.322340084136697	Transcript	DLPFC
ENST00000441886.2	ENSG00000182985.16	ENSG00000182985	CADM1	-0.11015542619324	-0.259463557161132	-2.1758704396531	0.0302364909557525	0.322340084136697	Transcript	DLPFC
ENST00000374865.4	ENSG00000136897.7	ENSG00000136897	MRPL50	0.0550302597453874	5.34428772574499	2.17584582248154	0.0302383479270192	0.322340084136697	Transcript	DLPFC
ENST00000533498.1	ENSG00000172809.12	ENSG00000172809	RPL38	0.0943961831334398	2.33921424244206	2.17559678143684	0.0302571396193135	0.322498644929987	Transcript	DLPFC
ENST00000369280.1	ENSG00000095627.9	ENSG00000095627	TDRD1	0.415099062280557	-1.60379166833619	2.17554442743179	0.030261091335573	0.322499011829607	Transcript	DLPFC
ENST00000392427.7	ENSG00000079819.17	ENSG00000079819	EPB41L2	-0.193675887718417	4.47360170212566	-2.17544380298573	0.0302686877885027	0.32253821635569	Transcript	DLPFC
ENST00000329293.3	ENSG00000183801.7	ENSG00000183801	OLFML1	-0.244838682794993	-1.57425995801197	-2.17538616024164	0.0302730401601208	0.322542846805004	Transcript	DLPFC
ENST00000592873.1	ENSG00000223839.7	ENSG00000223839	FAM95B1	0.132246455726963	3.76844424113499	2.17530352940623	0.0302792802238896	0.322558177984295	Transcript	DLPFC
ENST00000525645.1	ENSG00000150787.7	ENSG00000150787	PTS	-0.102346432480508	0.80767588444801	-2.17526334654475	0.0302823151291875	0.322558177984295	Transcript	DLPFC
ENST00000361983.6	ENSG00000198954.7	ENSG00000198954	KIF1BP	0.0585527063547862	5.55580320786196	2.17518084794271	0.0302885468531754	0.322582819764731	Transcript	DLPFC
ENST00000613363.4	ENSG00000089335.20	ENSG00000089335	ZNF302	-0.21713934006134	1.57555529463467	-2.17502754195344	0.0303001301168925	0.322664443426906	Transcript	DLPFC
ENST00000550507.5	ENSG00000197647.11	ENSG00000197647	ZNF433	0.154451539119756	-0.590139868357981	2.17490839634469	0.0303091349813942	0.322718592293487	Transcript	DLPFC
ENST00000442697.6	ENSG00000164031.16	ENSG00000164031	DNAJB14	0.0764278985126842	7.06453578665327	2.17477749424442	0.030319031047788	0.322752840676971	Transcript	DLPFC
ENST00000491790.1	ENSG00000143624.13	ENSG00000143624	INTS3	0.0761466108909384	1.55701330458342	2.17475930144174	0.0303204066259119	0.322752840676971	Transcript	DLPFC
ENST00000524739.1	ENSG00000151498.11	ENSG00000151498	ACAD8	-0.431500777413427	-2.8298923195583	-2.17471029062989	0.0303241126560712	0.322752840676971	Transcript	DLPFC
ENST00000504445.1	ENSG00000145246.13	ENSG00000145246	ATP10D	-0.0859518633542472	1.37846879814015	-2.17457387207669	0.0303344302191604	0.322781316063265	Transcript	DLPFC
ENST00000535650.6	ENSG00000283472.1	ENSG00000283472	AL109923.1	-0.0697590786388834	4.53632426831431	-2.17457123765937	0.0303346294943515	0.322781316063265	Transcript	DLPFC
ENST00000320672.8	ENSG00000145687.16	ENSG00000145687	SSBP2	0.0518550365858349	6.25914376271267	2.17449025903767	0.0303407555100796	0.322804778867707	Transcript	DLPFC
ENST00000361121.6	ENSG00000133114.17	ENSG00000133114	GPALPP1	0.0698107460567788	2.33807106452441	2.17429844491354	0.0303552704672571	0.322883454114361	Transcript	DLPFC
ENST00000564527.1	ENSG00000261616.1	ENSG00000261616	RP11-6O2.3	0.0934027966547251	1.68516085827398	2.17426196466397	0.0303580316784546	0.322883454114361	Transcript	DLPFC
ENST00000624082.1	ENSG00000279554.1	ENSG00000279554	CTA-113A6.2	0.142584210514815	-0.666966709964068	2.17423706903762	0.0303599161672267	0.322883454114361	Transcript	DLPFC
ENST00000358991.4	ENSG00000176771.15	ENSG00000176771	NCKAP5	-0.292977076143766	-1.17771672490428	-2.17404953564128	0.0303741148596625	0.322948157846587	Transcript	DLPFC
ENST00000543009.5	ENSG00000137497.17	ENSG00000137497	NUMA1	-0.113135583792124	0.475988323779258	-2.1739730388088	0.0303799082996867	0.322948157846587	Transcript	DLPFC
ENST00000438257.8	ENSG00000211448.11	ENSG00000211448	DIO2	0.241351707486063	5.70100427329061	2.1739593268223	0.030380946869213	0.322948157846587	Transcript	DLPFC
ENST00000371681.8	ENSG00000165338.16	ENSG00000165338	HECTD2	0.0998966670306238	2.17939926310816	2.17394339030425	0.0303821539670889	0.322948157846587	Transcript	DLPFC
ENST00000513488.2	ENSG00000198740.8	ENSG00000198740	ZNF652	-0.573639248264093	-3.75610161959138	-2.17388035907191	0.0303869286191573	0.322948157846587	Transcript	DLPFC
ENST00000478157.1	ENSG00000114446.4	ENSG00000114446	IFT57	0.0848728712951971	2.62003976038254	2.1738325565314	0.030390550120721	0.322948157846587	Transcript	DLPFC
ENST00000546715.5	ENSG00000166704.11	ENSG00000166704	ZNF606	0.0791281750209967	0.442750454886666	2.17379415943921	0.0303934593389211	0.322948157846587	Transcript	DLPFC
ENST00000455853.1	ENSG00000223414.2	ENSG00000223414	LINC00473	0.186236249609415	1.70020380606603	2.173683268806	0.0304018624972852	0.322961665775951	Transcript	DLPFC
ENST00000543258.1	ENSG00000003056.7	ENSG00000003056	M6PR	0.342480015016026	-2.00955555865866	2.17367384874986	0.0304025764301337	0.322961665775951	Transcript	DLPFC
ENST00000607391.5	ENSG00000271913.5	ENSG00000271913	RP1-111C20.4	0.104214503905725	1.20151734856441	2.17362028683478	0.0304066360875341	0.322963118201318	Transcript	DLPFC
ENST00000478034.5	ENSG00000185624.14	ENSG00000185624	P4HB	-0.392428146464181	-1.79582492097409	-2.17353930435315	0.0304127749401044	0.322970055539649	Transcript	DLPFC
ENST00000303622.13	ENSG00000075413.17	ENSG00000075413	MARK3	0.644517294153805	-4.08762375936313	2.17350817124388	0.0304151352605937	0.322970055539649	Transcript	DLPFC
ENST00000479828.1	ENSG00000167106.11	ENSG00000167106	FAM102A	-0.438562721816855	-1.15679143368976	-2.17341944480087	0.0304218628197518	0.322999832391244	Transcript	DLPFC
ENST00000497936.5	ENSG00000135315.11	ENSG00000135315	CEP162	-0.208847684191952	1.33670365810684	-2.17321936373773	0.030437038400044	0.323003442582333	Transcript	DLPFC
ENST00000470305.1	ENSG00000187742.14	ENSG00000187742	SECISBP2	-0.0854438952142468	3.99936012852574	-2.17320217652068	0.0304383423061869	0.323003442582333	Transcript	DLPFC
ENST00000548902.1	ENSG00000074590.13	ENSG00000074590	NUAK1	-0.308554458612065	-0.084073912021512	-2.17312797109798	0.0304439724447975	0.323003442582333	Transcript	DLPFC
ENST00000526678.5	ENSG00000174672.15	ENSG00000174672	BRSK2	0.079638544883171	4.25641917702072	2.17309382886505	0.0304465631974634	0.323003442582333	Transcript	DLPFC
ENST00000615525.1	ENSG00000149294.16	ENSG00000149294	NCAM1	-0.083669782247818	1.00119330645364	-2.17308994398591	0.0304468579986994	0.323003442582333	Transcript	DLPFC
ENST00000467099.6	ENSG00000108591.9	ENSG00000108591	DRG2	-0.634721555511422	-3.97293874859291	-2.1730425706003	0.0304504530918205	0.323003442582333	Transcript	DLPFC
ENST00000449792.5	ENSG00000138400.12	ENSG00000138400	MDH1B	0.161194253880671	1.15657867481132	2.1730239488534	0.0304518663677202	0.323003442582333	Transcript	DLPFC
ENST00000394908.8	ENSG00000132589.15	ENSG00000132589	FLOT2	0.0755357880756969	4.69156069943284	2.17297529246109	0.0304555593553227	0.323003442582333	Transcript	DLPFC
ENST00000320743.7	ENSG00000139263.11	ENSG00000139263	LRIG3	-0.599700131923801	-1.08597838277589	-2.17294954624998	0.0304575136318177	0.323003442582333	Transcript	DLPFC
ENST00000636892.1	ENSG00000164904.16	ENSG00000164904	ALDH7A1	-0.0873335997984057	1.16746224379556	-2.17288871670663	0.0304621313524917	0.323010804721352	Transcript	DLPFC
ENST00000479680.1	ENSG00000124788.17	ENSG00000124788	ATXN1	-0.104065844371841	-0.0741454649707398	-2.17269071363456	0.0304771664369289	0.323091066965293	Transcript	DLPFC
ENST00000506157.1	ENSG00000087274.16	ENSG00000087274	ADD1	-0.0708818555226672	4.18624927359086	-2.17257451244572	0.0304859929911125	0.323091066965293	Transcript	DLPFC
ENST00000421046.5	ENSG00000183696.13	ENSG00000183696	UPP1	0.103614998360734	1.13457274051427	2.17257246038265	0.0304861488840803	0.323091066965293	Transcript	DLPFC
ENST00000258761.7	ENSG00000136261.14	ENSG00000136261	BZW2	0.0789743786945311	3.99305212250456	2.17253570620202	0.0304889411751065	0.323091066965293	Transcript	DLPFC
ENST00000301244.11	ENSG00000167642.12	ENSG00000167642	SPINT2	0.155643802791807	3.11530344238388	2.17241094905445	0.0304984208788235	0.323091066965293	Transcript	DLPFC
ENST00000621581.1	ENSG00000105609.16	ENSG00000105609	LILRB5	-0.240772861762878	-1.84921693973328	-2.17234987291138	0.030503062692152	0.323091066965293	Transcript	DLPFC
ENST00000341259.6	ENSG00000111252.10	ENSG00000111252	SH2B3	-0.0586940371509135	3.80979448419985	-2.17234385512231	0.0305035200797086	0.323091066965293	Transcript	DLPFC
ENST00000570453.1	ENSG00000182575.7	ENSG00000182575	NXPH3	0.0900489878552008	3.31131755180687	2.17228201004362	0.0305082210142638	0.323091066965293	Transcript	DLPFC
ENST00000238682.7	ENSG00000119699.7	ENSG00000119699	TGFB3	-0.151294782277237	3.01245155654	-2.17227828196224	0.0305085044111332	0.323091066965293	Transcript	DLPFC
ENST00000534966.1	ENSG00000157837.15	ENSG00000157837	SPPL3	-0.106747722123388	-0.474469204139466	-2.17227247975864	0.030508945480683	0.323091066965293	Transcript	DLPFC
ENST00000439854.1	ENSG00000232795.1	ENSG00000232795	SCAND3P1	0.10354214144927	0.417926193329064	2.17221219463405	0.0305135285362243	0.323098040360352	Transcript	DLPFC
ENST00000439362.5	ENSG00000172965.14	ENSG00000172965	MIR4435-2HG	0.127141680467288	0.950608367688768	2.17197914788037	0.030531251033594	0.32324412343656	Transcript	DLPFC
ENST00000622180.4	ENSG00000274349.4	ENSG00000274349	ZNF658	0.588089382691951	-3.41273884901098	2.17185656358725	0.0305405767596363	0.323296736442102	Transcript	DLPFC
ENST00000215909.9	ENSG00000100097.11	ENSG00000100097	LGALS1	0.0859987065721668	5.3773373965357	2.17181059585569	0.0305440744354424	0.323296736442102	Transcript	DLPFC
ENST00000495892.1	ENSG00000183486.12	ENSG00000183486	MX2	-0.0662871425691399	0.971123660102451	-2.17171891399061	0.0305510515226734	0.323329016416909	Transcript	DLPFC
ENST00000482692.1	ENSG00000146592.16	ENSG00000146592	CREB5	-0.27925080657429	-1.94829560544779	-2.17166263113876	0.0305553353884155	0.323332788756051	Transcript	DLPFC
ENST00000331410.9	ENSG00000198556.13	ENSG00000198556	ZNF789	0.0789873104233321	1.43262507198711	2.17145383430625	0.0305712321020635	0.323376586623238	Transcript	DLPFC
ENST00000421602.6	ENSG00000103034.14	ENSG00000103034	NDRG4	0.101295520010786	3.29565241600977	2.17144850232513	0.0305716381449925	0.323376586623238	Transcript	DLPFC
ENST00000577669.5	ENSG00000133313.14	ENSG00000133313	CNDP2	-0.216186632233307	-1.88392248442658	-2.17143900970271	0.0305723610420765	0.323376586623238	Transcript	DLPFC
ENST00000259154.8	ENSG00000136636.12	ENSG00000136636	KCTD3	-0.065411844455248	5.4833991966385	-2.17136945480825	0.0305776583454149	0.323376586623238	Transcript	DLPFC
ENST00000426261.6	ENSG00000272780.5	ENSG00000272780	RP11-822E23.8	0.142453940889962	2.8399849418705	2.17131741207208	0.0305816224399157	0.323376586623238	Transcript	DLPFC
ENST00000341928.6	ENSG00000082397.17	ENSG00000082397	EPB41L3	0.135669355161802	5.89128849822392	2.1712987759972	0.0305830420572659	0.323376586623238	Transcript	DLPFC
ENST00000301015.13	ENSG00000103335.20	ENSG00000103335	PIEZO1	-0.106927117198369	3.38068161757927	-2.17124071456774	0.0305874652957691	0.32338182296196	Transcript	DLPFC
ENST00000485407.1	ENSG00000188811.13	ENSG00000188811	NHLRC3	-0.125504415862724	0.498937221020553	-2.17104523020086	0.0306023617514935	0.323497770405136	Transcript	DLPFC
ENST00000454422.1	ENSG00000107816.17	ENSG00000107816	LZTS2	-0.197588878173212	-0.0676558790449632	-2.17085972518661	0.0306165035385886	0.323605711493309	Transcript	DLPFC
ENST00000566220.1	ENSG00000253352.8	ENSG00000253352	TUG1	-0.0920114830509896	1.26841910970608	-2.1704128789621	0.0306505915518691	0.323828109016894	Transcript	DLPFC
ENST00000531381.1	ENSG00000255248.7	ENSG00000255248	MIR100HG	0.105357210313879	3.29105236911825	2.17041244856706	0.030650624400664	0.323828109016894	Transcript	DLPFC
ENST00000394820.8	ENSG00000109320.11	ENSG00000109320	NFKB1	-0.63360110264954	-1.50886017144358	-2.17039194451049	0.030652189355234	0.323828109016894	Transcript	DLPFC
ENST00000535093.1	ENSG00000134759.13	ENSG00000134759	ELP2	0.812178051778737	-3.14063207383611	2.17037767592882	0.030653278433183	0.323828109016894	Transcript	DLPFC
ENST00000555944.5	ENSG00000088833.17	ENSG00000088833	NSFL1C	-0.381886345870795	-0.894231337158485	-2.17028161552087	0.0306606113040455	0.323864016785753	Transcript	DLPFC
ENST00000478241.6	ENSG00000182796.13	ENSG00000182796	TMEM198B	-0.164603251046177	0.005686793566968	-2.1702049360467	0.0306664657970042	0.323884301432965	Transcript	DLPFC
ENST00000585445.1	ENSG00000166770.10	ENSG00000166770	ZNF667-AS1	0.185847027717738	3.88927878139016	2.170105877403	0.0306740303711947	0.32390358867648	Transcript	DLPFC
ENST00000361427.5	ENSG00000198830.10	ENSG00000198830	HMGN2	-0.0787150587002998	5.72604091327784	-2.17007151260891	0.0306766550010708	0.32390358867648	Transcript	DLPFC
ENST00000521641.5	ENSG00000188343.12	ENSG00000188343	FAM92A1	0.360043904785948	0.702723495808697	2.17002647532117	0.030680095041714	0.32390358867648	Transcript	DLPFC
ENST00000397872.5	ENSG00000100296.13	ENSG00000100296	THOC5	-0.593660701163998	-3.10234492505914	-2.16989719066917	0.0306899719176049	0.323953615110558	Transcript	DLPFC
ENST00000215957.10	ENSG00000100139.13	ENSG00000100139	MICALL1	-0.0994263021492478	3.73225242024835	-2.16983093893304	0.0306950343712054	0.323953615110558	Transcript	DLPFC
ENST00000415986.5	ENSG00000198932.12	ENSG00000198932	GPRASP1	0.306594170809561	3.37203403015046	2.16980994885708	0.0306966384233297	0.323953615110558	Transcript	DLPFC
ENST00000610212.1	ENSG00000273238.1	ENSG00000273238	RP11-1263C18.1	0.123505313200983	1.90021147562884	2.16966308630844	0.0307078636154765	0.324030541895839	Transcript	DLPFC
ENST00000504054.1	ENSG00000152582.13	ENSG00000152582	SPEF2	0.267699761198989	-1.76320620849937	2.16957053683064	0.0307149392974874	0.324063668786909	Transcript	DLPFC
ENST00000273666.10	ENSG00000145087.12	ENSG00000145087	STXBP5L	0.133685919417944	7.58031722034621	2.16948771298897	0.0307212726178813	0.324088955767851	Transcript	DLPFC
ENST00000367240.6	ENSG00000143847.15	ENSG00000143847	PPFIA4	0.121853057869403	5.97965994212938	2.16937037232345	0.0307302472766011	0.32414209705839	Transcript	DLPFC
ENST00000463190.1	ENSG00000119185.12	ENSG00000119185	ITGB1BP1	0.195839220929494	-1.40675209976464	2.16903615490773	0.0307558218829516	0.324370298252339	Transcript	DLPFC
ENST00000395816.7	ENSG00000124225.15	ENSG00000124225	PMEPA1	1.13449226890947	1.17029700086155	2.16881376744414	0.0307728493321055	0.324396260056348	Transcript	DLPFC
ENST00000317268.7	ENSG00000108387.14	ENSG00000108387	SEPT4	-0.257353755689522	6.0972174309724	-2.16879663110572	0.030774161740323	0.324396260056348	Transcript	DLPFC
ENST00000549957.1	ENSG00000236333.3	ENSG00000236333	TRHDE-AS1	0.144492038963275	1.66138242246348	2.16876315100072	0.0307767259959068	0.324396260056348	Transcript	DLPFC
ENST00000287916.8	ENSG00000157224.15	ENSG00000157224	CLDN12	0.0923426219056389	4.93259907593118	2.16872114235471	0.0307799437167248	0.324396260056348	Transcript	DLPFC
ENST00000636988.1	ENSG00000174469.18	ENSG00000174469	CNTNAP2	0.149646968908725	-1.10837313317369	2.16871244587236	0.030780609874229	0.324396260056348	Transcript	DLPFC
ENST00000452877.5	ENSG00000011426.10	ENSG00000011426	ANLN	-0.474412191820169	-2.57325748889066	-2.16866972738643	0.0307838823249475	0.324396260056348	Transcript	DLPFC
ENST00000266643.5	ENSG00000139266.5	ENSG00000139266	MARCH9	0.0774309273499521	1.82436792619587	2.16864383609335	0.030785865874139	0.324396260056348	Transcript	DLPFC
ENST00000329073.8	ENSG00000185163.9	ENSG00000185163	DDX51	0.133071499053551	0.756563571592385	2.1685833011225	0.0307905039286076	0.324403611073775	Transcript	DLPFC
ENST00000406053.5	ENSG00000115239.21	ENSG00000115239	ASB3	0.0341885691092251	7.14802039375561	2.168344428348	0.0308088117081798	0.324554963723521	Transcript	DLPFC
ENST00000399200.6	ENSG00000204130.12	ENSG00000204130	RUFY2	-0.1446054379255	3.56820409802078	-2.16823971360077	0.0308168402551259	0.324575783555353	Transcript	DLPFC
ENST00000427128.5	ENSG00000099364.16	ENSG00000099364	FBXL19	0.118592402824093	3.55007203351622	2.16821581150614	0.030818673096945	0.324575783555353	Transcript	DLPFC
ENST00000262815.12	ENSG00000129933.20	ENSG00000129933	MAU2	-0.054773219708489	4.21799527301762	-2.16810639506332	0.0308270644834871	0.324612481662726	Transcript	DLPFC
ENST00000463645.1	ENSG00000197927.12	ENSG00000197927	C2orf27A	0.105752608584605	0.140422674225586	2.16806755697566	0.0308300435351811	0.324612481662726	Transcript	DLPFC
ENST00000432638.6	ENSG00000145242.13	ENSG00000145242	EPHA5	0.164841577655767	2.76292341567404	2.16776871979684	0.0308529739620064	0.324794785240212	Transcript	DLPFC
ENST00000567222.1	ENSG00000064270.12	ENSG00000064270	ATP2C2	0.244817975345012	-2.2381822418421	2.16754522481269	0.0308701328282998	0.324794785240212	Transcript	DLPFC
ENST00000472190.5	ENSG00000135750.14	ENSG00000135750	KCNK1	0.134962619355129	3.21867093154909	2.16746078812516	0.030876617610799	0.324794785240212	Transcript	DLPFC
ENST00000618856.1	ENSG00000136098.16	ENSG00000136098	NEK3	-0.55400025476809	-3.2221661436316	-2.1673940122159	0.0308817468678164	0.324794785240212	Transcript	DLPFC
ENST00000367355.5	ENSG00000203721.6	ENSG00000203721	LINC00862	-0.26866662532142	-2.28835453637844	-2.16738129698578	0.0308827236458751	0.324794785240212	Transcript	DLPFC
ENST00000616793.4	ENSG00000176049.15	ENSG00000176049	JAKMIP2	0.0814647397276712	4.94212230712485	2.167319960234	0.0308874358807739	0.324794785240212	Transcript	DLPFC
ENST00000281938.6	ENSG00000152137.6	ENSG00000152137	HSPB8	-0.0762384091682969	5.81094062210723	-2.16730087739351	0.0308889020585407	0.324794785240212	Transcript	DLPFC
ENST00000315266.9	ENSG00000171723.15	ENSG00000171723	GPHN	0.178793824207314	4.15132369196643	2.16729504964461	0.0308893498296208	0.324794785240212	Transcript	DLPFC
ENST00000577667.1	ENSG00000154845.15	ENSG00000154845	PPP4R1	-0.193790546034753	-1.98873072290595	-2.16726438999403	0.030891705634968	0.324794785240212	Transcript	DLPFC
ENST00000636901.1	ENSG00000182389.19	ENSG00000182389	CACNB4	1.04245611769551	1.27200789896038	2.16719869158252	0.0308967542463729	0.324794785240212	Transcript	DLPFC
ENST00000489704.1	ENSG00000150337.13	ENSG00000150337	FCGR1A	-0.580934043887432	-2.90271936330687	-2.16716210428141	0.0308995661153571	0.324794785240212	Transcript	DLPFC
ENST00000377953.3	ENSG00000204922.4	ENSG00000204922	UQCC3	0.0689452293685757	1.84231819383223	2.1671566521003	0.0308999851544653	0.324794785240212	Transcript	DLPFC
ENST00000571865.1	ENSG00000205918.9	ENSG00000205918	PDPK2P	-0.0886839057326918	0.781594811135396	-2.16713250696293	0.0309018409398329	0.324794785240212	Transcript	DLPFC
ENST00000392194.5	ENSG00000078018.19	ENSG00000078018	MAP2	-0.921805147778316	-1.29456893086388	-2.16702940384004	0.0309097664849031	0.324794785240212	Transcript	DLPFC
ENST00000548714.5	ENSG00000166986.13	ENSG00000166986	MARS	-0.468598014566108	-2.85339527889378	-2.16701614421338	0.0309107858806071	0.324794785240212	Transcript	DLPFC
ENST00000536976.5	ENSG00000150967.17	ENSG00000150967	ABCB9	0.119586169749373	-0.0162288881150138	2.1669603852646	0.0309150729273428	0.324794785240212	Transcript	DLPFC
ENST00000502559.1	ENSG00000125089.16	ENSG00000125089	SH3TC1	-0.298658008639873	-1.15691821145375	-2.16694865796319	0.0309159746503511	0.324794785240212	Transcript	DLPFC
ENST00000492183.5	ENSG00000163738.18	ENSG00000163738	MTHFD2L	-0.0971826614282022	0.360942480716312	-2.16690660162778	0.0309192085871957	0.324794785240212	Transcript	DLPFC
ENST00000537113.5	ENSG00000158113.12	ENSG00000158113	LRRC43	0.423265433010101	-2.62445018899108	2.16686619152528	0.0309223162111189	0.324794785240212	Transcript	DLPFC
ENST00000528735.1	ENSG00000147642.16	ENSG00000147642	SYBU	0.195534094846919	-1.88096042656351	2.16678766276076	0.0309283560123672	0.324816783445612	Transcript	DLPFC
ENST00000400228.6	ENSG00000088387.18	ENSG00000088387	DOCK9	-0.242426724929725	2.91568765393581	-2.16671520392529	0.0309339298656218	0.324833883169266	Transcript	DLPFC
ENST00000589496.2	ENSG00000267520.2	ENSG00000267520	RP11-373L24.1	0.0453681083129338	7.58957388587131	2.166627047664	0.0309407124018509	0.324861100975468	Transcript	DLPFC
ENST00000478965.1	ENSG00000243806.1	ENSG00000243806	RPL7P18	0.151013096267947	-1.07852774111735	2.16657894580132	0.0309444137870883	0.324861100975468	Transcript	DLPFC
ENST00000473267.1	ENSG00000116580.18	ENSG00000116580	GON4L	-0.253852219220237	-1.82982840835457	-2.1665135947565	0.0309494430894616	0.324872472424596	Transcript	DLPFC
ENST00000368194.7	ENSG00000132694.18	ENSG00000132694	ARHGEF11	0.0747516050336822	6.08315137497503	2.16642177341055	0.030956510690647	0.324905234016942	Transcript	DLPFC
ENST00000378424.8	ENSG00000157870.14	ENSG00000157870	FAM213B	0.846187485679728	-2.86226304924002	2.16634810482975	0.0309621820572477	0.324916646826513	Transcript	DLPFC
ENST00000345330.8	ENSG00000156642.16	ENSG00000156642	NPTN	0.104475780896331	6.95918924673554	2.16630512320289	0.0309654914062315	0.324916646826513	Transcript	DLPFC
ENST00000409957.5	ENSG00000138078.15	ENSG00000138078	PREPL	0.11119227372733	7.29004638212299	2.16622370022852	0.0309717613636291	0.324941021764177	Transcript	DLPFC
ENST00000368399.1	ENSG00000179085.7	ENSG00000179085	DPM3	0.295043111302668	-1.83383510130952	2.16600592397024	0.0309885365528454	0.325075592352969	Transcript	DLPFC
ENST00000393795.7	ENSG00000131470.14	ENSG00000131470	PSMC3IP	-0.39204066724084	-0.432825626042404	-2.16594134120609	0.0309935128343602	0.325086371654271	Transcript	DLPFC
ENST00000356858.7	ENSG00000154493.17	ENSG00000154493	C10orf90	-0.290491964894098	0.187811822921011	-2.16563960778601	0.031016771361876	0.325226317201203	Transcript	DLPFC
ENST00000582585.1	ENSG00000141562.17	ENSG00000141562	NARF	0.0953141883656713	0.745693058604473	2.16562104034204	0.0310182030880778	0.325226317201203	Transcript	DLPFC
ENST00000513269.1	ENSG00000078177.13	ENSG00000078177	N4BP2	0.182796614179284	1.98702938456347	2.16561451314357	0.0310187064105803	0.325226317201203	Transcript	DLPFC
ENST00000261845.6	ENSG00000069956.11	ENSG00000069956	MAPK6	0.0549529186145538	6.54983637142652	2.16552644297202	0.0310254983279138	0.325256106054012	Transcript	DLPFC
ENST00000303407.11	ENSG00000169925.16	ENSG00000169925	BRD3	-0.0454740171991125	4.73653575403348	-2.16536009699767	0.0310383303243572	0.32532718774577	Transcript	DLPFC
ENST00000536995.5	ENSG00000168010.10	ENSG00000168010	ATG16L2	0.111914366050837	1.0754798766625	2.16527466517657	0.0310449223478847	0.32532718774577	Transcript	DLPFC
ENST00000512070.6	ENSG00000038382.17	ENSG00000038382	TRIO	0.0817612947714948	6.93120661981745	2.16514404934953	0.031055003157443	0.32532718774577	Transcript	DLPFC
ENST00000628364.2	ENSG00000179915.22	ENSG00000179915	NRXN1	0.133268274711677	4.60676974561594	2.16511422422461	0.0310573054288562	0.32532718774577	Transcript	DLPFC
ENST00000373585.7	ENSG00000107625.12	ENSG00000107625	DDX50	0.045223848520504	4.84386807452136	2.16510258149011	0.0310582041987909	0.32532718774577	Transcript	DLPFC
ENST00000590714.1	ENSG00000179943.7	ENSG00000179943	FIZ1	0.0916742963610877	1.16840980967167	2.16506362046484	0.0310612119884497	0.32532718774577	Transcript	DLPFC
ENST00000555925.5	ENSG00000072415.8	ENSG00000072415	MPP5	-0.0979495997690311	4.64970764456692	-2.16499950306249	0.0310661623960502	0.32532718774577	Transcript	DLPFC
ENST00000310836.10	ENSG00000174607.10	ENSG00000174607	UGT8	-0.263916553096477	5.83782058115784	-2.16498324925506	0.0310674174359693	0.32532718774577	Transcript	DLPFC
ENST00000382286.2	ENSG00000107104.18	ENSG00000107104	KANK1	-0.122185214815091	1.62512119014745	-2.16497773177932	0.0310678434785337	0.32532718774577	Transcript	DLPFC
ENST00000445980.5	ENSG00000133422.12	ENSG00000133422	MORC2	-0.516898961876962	-3.12492220446998	-2.16486364895831	0.0310766537329325	0.325369310236324	Transcript	DLPFC
ENST00000271638.2	ENSG00000163191.5	ENSG00000163191	S100A11	-0.18244897686716	1.03388037747734	-2.16480366399818	0.0310812870449281	0.325369310236324	Transcript	DLPFC
ENST00000308161.8	ENSG00000146151.12	ENSG00000146151	HMGCLL1	0.200554833450881	1.60380511357721	2.16473245457216	0.0310867881214254	0.325369310236324	Transcript	DLPFC
ENST00000618325.1	ENSG00000275832.4	ENSG00000275832	ARHGAP23	-0.157049687429362	-0.070660377917624	-2.16471124681969	0.0310884266266608	0.325369310236324	Transcript	DLPFC
ENST00000460580.5	ENSG00000143499.13	ENSG00000143499	SMYD2	0.212038470135634	2.31835610431827	2.16466982798406	0.0310916268493831	0.325369310236324	Transcript	DLPFC
ENST00000528237.5	ENSG00000079277.19	ENSG00000079277	MKNK1	0.37298660327576	-1.82135251225443	2.16452862999792	0.0311025386334921	0.325441675526776	Transcript	DLPFC
ENST00000441587.2	ENSG00000230002.2	ENSG00000230002	ALMS1-IT1	-0.115581106994115	0.529603874845923	-2.16438096877094	0.0311139534277493	0.325441675526776	Transcript	DLPFC
ENST00000609571.5	ENSG00000107518.16	ENSG00000107518	ATRNL1	0.0847290065412348	7.54352118358987	2.16430961932825	0.0311194703143697	0.325441675526776	Transcript	DLPFC
ENST00000258106.10	ENSG00000135638.13	ENSG00000135638	EMX1	0.342917364088263	-1.58302572812177	2.1642724371806	0.0311223456491618	0.325441675526776	Transcript	DLPFC
ENST00000505341.1	ENSG00000169609.13	ENSG00000169609	C15orf40	0.0667873887953071	1.48280142637346	2.16421675104676	0.0311266523450399	0.325441675526776	Transcript	DLPFC
ENST00000629277.1	ENSG00000169057.20	ENSG00000169057	MECP2	-0.0770892218001626	1.1277222571994	-2.1641913924301	0.0311286137189151	0.325441675526776	Transcript	DLPFC
ENST00000518592.5	ENSG00000177182.10	ENSG00000177182	CLVS1	0.525060662683415	-2.83437853483072	2.16411959525037	0.0311341674825774	0.325441675526776	Transcript	DLPFC
ENST00000470868.1	ENSG00000158417.10	ENSG00000158417	EIF5B	-0.344306091142938	-1.88207986180623	-2.16411622299347	0.0311344283594726	0.325441675526776	Transcript	DLPFC
ENST00000391795.7	ENSG00000197619.13	ENSG00000197619	ZNF615	0.473573163666181	0.224160989039416	2.16407057015055	0.031137960236639	0.325441675526776	Transcript	DLPFC
ENST00000542802.7	ENSG00000055483.19	ENSG00000055483	USP36	-0.0823420538801579	3.44085583180318	-2.16406051249059	0.0311387383817959	0.325441675526776	Transcript	DLPFC
ENST00000373521.3	ENSG00000184388.5	ENSG00000184388	PABPC1L2B	0.121327512369012	2.08036708062865	2.16401803043803	0.0311420253355514	0.325441675526776	Transcript	DLPFC
ENST00000543938.5	ENSG00000103723.12	ENSG00000103723	AP3B2	0.125826314123616	4.38124047371515	2.16382275067154	0.0311571385175053	0.325558286931166	Transcript	DLPFC
ENST00000625022.1	ENSG00000280053.1	ENSG00000280053	RP11-61K12.2	0.134941926291815	-0.329092665355786	2.16374065368792	0.0311634940923225	0.325583372860233	Transcript	DLPFC
ENST00000557457.1	ENSG00000185567.6	ENSG00000185567	AHNAK2	0.193076520363892	3.52232748563064	2.16366581838866	0.0311692884740192	0.325602590052097	Transcript	DLPFC
ENST00000341633.9	ENSG00000103351.12	ENSG00000103351	CLUAP1	0.10600530494447	3.04111113521679	2.16348679730339	0.0311831535678629	0.325609905594242	Transcript	DLPFC
ENST00000522124.5	ENSG00000147481.14	ENSG00000147481	SNTG1	0.103763388204245	4.83946265779321	2.16346909663866	0.0311845247642456	0.325609905594242	Transcript	DLPFC
ENST00000628496.2	ENSG00000242808.7	ENSG00000242808	SOX2-OT	-0.20666275209315	-0.560619096334079	-2.16335318251482	0.0311935054304895	0.325609905594242	Transcript	DLPFC
ENST00000614872.4	ENSG00000142875.19	ENSG00000142875	PRKACB	0.168355558903862	8.02341425201587	2.16333220903637	0.031195130628562	0.325609905594242	Transcript	DLPFC
ENST00000361417.6	ENSG00000019144.17	ENSG00000019144	PHLDB1	-0.710241268947375	-4.21140129236983	-2.16331253566196	0.0311966551501799	0.325609905594242	Transcript	DLPFC
ENST00000334660.9	ENSG00000187446.11	ENSG00000187446	CHP1	0.0356705150626277	6.79258222517845	2.16330467100348	0.0311972646132563	0.325609905594242	Transcript	DLPFC
ENST00000487811.1	ENSG00000124356.15	ENSG00000124356	STAMBP	-0.200280703456495	-1.73804848533598	-2.16329938387491	0.0311976743392493	0.325609905594242	Transcript	DLPFC
ENST00000614634.1	ENSG00000139370.10	ENSG00000139370	SLC15A4	0.281123710313196	1.66373079859693	2.16318881193741	0.0312062441735086	0.325620018704747	Transcript	DLPFC
ENST00000474059.1	ENSG00000115355.15	ENSG00000115355	CCDC88A	-0.397377838850103	-2.52511483293744	-2.16318481859854	0.031206553713611	0.325620018704747	Transcript	DLPFC
ENST00000464312.1	ENSG00000116641.17	ENSG00000116641	DOCK7	0.155240867188346	-0.578550757260673	2.16304979153122	0.03121702177387	0.325644910424638	Transcript	DLPFC
ENST00000481635.1	ENSG00000182979.17	ENSG00000182979	MTA1	0.165892223981334	0.307143300965977	2.16300118756214	0.0312207905684554	0.325644910424638	Transcript	DLPFC
ENST00000539639.5	ENSG00000051825.14	ENSG00000051825	MPHOSPH9	0.171877188390174	0.128024888607134	2.1629960160021	0.0312211915988573	0.325644910424638	Transcript	DLPFC
ENST00000453396.5	ENSG00000235453.8	ENSG00000235453	TOPORS-AS1	0.202716338102076	-1.04287179281419	2.16294058376244	0.0312254903897528	0.325644910424638	Transcript	DLPFC
ENST00000320849.8	ENSG00000131043.11	ENSG00000131043	AAR2	-0.0645481363784475	3.03379952810773	-2.16283711245351	0.0312335159931309	0.325644910424638	Transcript	DLPFC
ENST00000262134.9	ENSG00000087253.12	ENSG00000087253	LPCAT2	-0.121962547883253	3.54143484255706	-2.16283016530697	0.0312340549022446	0.325644910424638	Transcript	DLPFC
ENST00000447998.6	ENSG00000132912.12	ENSG00000132912	DCTN4	-0.0480841009922704	5.97938182145093	-2.16279699906087	0.0312366278089007	0.325644910424638	Transcript	DLPFC
ENST00000621606.4	ENSG00000052749.13	ENSG00000052749	RRP12	0.0573615849345908	2.74574865225376	2.16267395740481	0.0312461744913681	0.325703191611909	Transcript	DLPFC
ENST00000599433.1	ENSG00000268686.1	ENSG00000268686	AC010524.2	0.067927405580224	1.65234160184097	2.16244410818575	0.0312640150044839	0.325847900148645	Transcript	DLPFC
ENST00000374118.7	ENSG00000136883.12	ENSG00000136883	KIF12	0.308872130569158	-1.01838368938639	2.16226630201167	0.0312778220442176	0.32595053866257	Transcript	DLPFC
ENST00000003302.8	ENSG00000048028.11	ENSG00000048028	USP28	0.0795502490985294	3.6477636991209	2.16209728917532	0.0312909511326736	0.32604608706488	Transcript	DLPFC
ENST00000397090.4	ENSG00000077782.19	ENSG00000077782	FGFR1	-0.60823082699447	-4.31592835929782	-2.16198218468744	0.0312998952841121	0.326071322949182	Transcript	DLPFC
ENST00000262352.7	ENSG00000106688.11	ENSG00000106688	SLC1A1	0.0799497638470087	5.32431778434428	2.16191483455341	0.0313051297227923	0.326071322949182	Transcript	DLPFC
ENST00000590645.1	ENSG00000154262.12	ENSG00000154262	ABCA6	-0.114318024514889	1.41428601438083	-2.16184823481363	0.0313103065827101	0.326071322949182	Transcript	DLPFC
ENST00000533221.5	ENSG00000196150.13	ENSG00000196150	ZNF250	0.221502772004652	-1.5194687750283	2.16183808691432	0.0313110954531524	0.326071322949182	Transcript	DLPFC
ENST00000360793.7	ENSG00000008283.15	ENSG00000008283	CYB561	0.0963073183782875	4.64155173676365	2.16181131811525	0.0313131764698851	0.326071322949182	Transcript	DLPFC
ENST00000523773.1	ENSG00000137558.7	ENSG00000137558	PI15	-0.229335237928611	-1.31431185350391	-2.16173425608469	0.0313191679671728	0.326073468758939	Transcript	DLPFC
ENST00000479156.1	ENSG00000186487.17	ENSG00000186487	MYT1L	0.162275766058777	1.38844083245086	2.16170678625955	0.0313213039579444	0.326073468758939	Transcript	DLPFC
ENST00000359660.9	ENSG00000145743.15	ENSG00000145743	FBXL17	0.235942757825738	4.24458209775177	2.16165277296984	0.0313255042738703	0.326074633954496	Transcript	DLPFC
ENST00000447467.6	ENSG00000158560.14	ENSG00000158560	DYNC1I1	0.114733389791601	6.61086293770953	2.16160348781099	0.0313293373325891	0.326074633954496	Transcript	DLPFC
ENST00000361771.7	ENSG00000142784.15	ENSG00000142784	WDTC1	0.222416571582793	3.38020235567462	2.16143037036716	0.0313428044128884	0.326146516507551	Transcript	DLPFC
ENST00000508453.1	ENSG00000155016.17	ENSG00000155016	CYP2U1	0.100817485152077	1.93882018853396	2.16141285775802	0.0313441670242781	0.326146516507551	Transcript	DLPFC
ENST00000381260.7	ENSG00000171476.21	ENSG00000171476	HOPX	0.556630859109777	-2.86608833703345	2.16131441701201	0.0313518273971989	0.32618499862621	Transcript	DLPFC
ENST00000472593.1	ENSG00000163872.15	ENSG00000163872	YEATS2	0.0523912405380575	3.57379656357085	2.16121482060012	0.0313595793422534	0.326224423617601	Transcript	DLPFC
ENST00000314607.10	ENSG00000146463.11	ENSG00000146463	ZMYM4	0.0350987982545225	6.64985906890931	2.16114147131148	0.0313652894357487	0.326242600552985	Transcript	DLPFC
ENST00000484731.2	ENSG00000126822.16	ENSG00000126822	PLEKHG3	-0.715003063390059	-1.49630757445099	-2.16106127775628	0.0313715333666288	0.32626632484518	Transcript	DLPFC
ENST00000429029.6	ENSG00000105993.14	ENSG00000105993	DNAJB6	0.0602374723423999	6.441254276658	2.16099776887724	0.0313764789758864	0.326276542206366	Transcript	DLPFC
ENST00000262030.7	ENSG00000110955.8	ENSG00000110955	ATP5B	0.0655490356749584	8.45101537861971	2.16094361293619	0.0313806967770382	0.326279189639205	Transcript	DLPFC
ENST00000261254.7	ENSG00000118971.7	ENSG00000118971	CCND2	0.0766289171907197	7.96284594722518	2.16072970684716	0.0313973610979716	0.326343077834999	Transcript	DLPFC
ENST00000472809.5	ENSG00000115504.14	ENSG00000115504	EHBP1	0.123183180832793	-0.23002483214036	2.16068628124215	0.0314007450939277	0.326343077834999	Transcript	DLPFC
ENST00000376143.4	ENSG00000102466.15	ENSG00000102466	FGF14	0.108727556189437	2.23782778876487	2.16063389095626	0.0314048280923716	0.326343077834999	Transcript	DLPFC
ENST00000435464.5	ENSG00000167178.15	ENSG00000167178	ISLR2	0.473118442229761	1.61133978275585	2.16063152233827	0.0314050126996813	0.326343077834999	Transcript	DLPFC
ENST00000552998.1	ENSG00000257613.1	ENSG00000257613	LINC01481	-0.166480605156567	-0.918387756620355	-2.16061037024849	0.0314066613102226	0.326343077834999	Transcript	DLPFC
ENST00000296603.4	ENSG00000164187.6	ENSG00000164187	LMBRD2	0.0668432183444948	7.55048296706914	2.1605195130618	0.0314137436389709	0.326375476093584	Transcript	DLPFC
ENST00000578998.1	ENSG00000167281.18	ENSG00000167281	RBFOX3	0.13225849645603	1.66574757191755	2.16043055230253	0.0314206794741331	0.326406344361761	Transcript	DLPFC
ENST00000309237.8	ENSG00000144893.12	ENSG00000144893	MED12L	0.0701569944048051	4.04462980908734	2.16030881422748	0.0314301729342742	0.326463770774665	Transcript	DLPFC
ENST00000409746.5	ENSG00000152229.18	ENSG00000152229	PSTPIP2	-0.426696428911516	-1.4330571198586	-2.16024251977806	0.031435343791659	0.326476289685368	Transcript	DLPFC
ENST00000409548.6	ENSG00000142102.15	ENSG00000142102	ATHL1	-0.366602584325265	-1.50183105267598	-2.16015676276713	0.031442033783872	0.326488392740322	Transcript	DLPFC
ENST00000361156.7	ENSG00000134874.17	ENSG00000134874	DZIP1	0.806062884178517	2.2085987155838	2.16011035244224	0.0314456548123277	0.326488392740322	Transcript	DLPFC
ENST00000566570.1	ENSG00000261275.1	ENSG00000261275	RP11-760D2.11	-0.32682991590619	-1.52433631327877	-2.16003842189962	0.0314512676902746	0.326488392740322	Transcript	DLPFC
ENST00000273062.6	ENSG00000144579.7	ENSG00000144579	CTDSP1	-0.109613925584588	3.22468188601629	-2.16002426912371	0.0314523721600871	0.326488392740322	Transcript	DLPFC
ENST00000429162.2	ENSG00000166734.18	ENSG00000166734	CASC4	-0.0680381985639878	0.698901000521266	-2.15996325495069	0.0314571340334273	0.326496655770293	Transcript	DLPFC
ENST00000492242.5	ENSG00000125841.12	ENSG00000125841	NRSN2	0.161114164271658	0.300818944278222	2.15989887473634	0.0314621592841166	0.326507649991614	Transcript	DLPFC
ENST00000233084.7	ENSG00000079785.14	ENSG00000079785	DDX1	0.0694918236306754	6.37168401132509	2.15979155122262	0.0314705380468457	0.32652476173314	Transcript	DLPFC
ENST00000504563.6	ENSG00000108848.15	ENSG00000108848	LUC7L3	0.354306805346935	-0.545860601453679	2.15975190889551	0.0314736334153592	0.32652476173314	Transcript	DLPFC
ENST00000377047.8	ENSG00000183098.10	ENSG00000183098	GPC6	0.0725050406936517	3.14562361594475	2.15967927218512	0.0314793057454738	0.32652476173314	Transcript	DLPFC
ENST00000619133.4	ENSG00000272398.5	ENSG00000272398	CD24	0.451053461215626	-0.961637327404663	2.1596356681903	0.0314827112821131	0.32652476173314	Transcript	DLPFC
ENST00000609089.1	ENSG00000273301.1	ENSG00000273301	RP11-314B1.2	0.137590398949554	3.95624869304226	2.1596237888683	0.0314836391297832	0.32652476173314	Transcript	DLPFC
ENST00000430069.5	ENSG00000177565.16	ENSG00000177565	TBL1XR1	0.0810851718935715	7.13459022325479	2.15951320671713	0.0314922774021713	0.326573210944522	Transcript	DLPFC
ENST00000452340.7	ENSG00000009830.11	ENSG00000009830	POMT2	-0.110379551093908	2.30725387767039	-2.15928094142309	0.0315104277639355	0.326681703222108	Transcript	DLPFC
ENST00000303961.8	ENSG00000269858.5	ENSG00000269858	EGLN2	0.0640961622986365	4.66494026100445	2.15923847568122	0.0315137472217964	0.326681703222108	Transcript	DLPFC
ENST00000560254.1	ENSG00000069956.11	ENSG00000069956	MAPK6	0.204660767836066	-0.965687991130056	2.15921823474109	0.031515329519585	0.326681703222108	Transcript	DLPFC
ENST00000524300.5	ENSG00000040341.17	ENSG00000040341	STAU2	0.0887737756512588	4.33795313874883	2.15917624787797	0.0315186119826206	0.326681703222108	Transcript	DLPFC
ENST00000355992.7	ENSG00000157349.16	ENSG00000157349	DDX19B	0.700771707781008	-3.46330511075486	2.15910394681508	0.0315242650495306	0.326699165248326	Transcript	DLPFC
ENST00000265741.7	ENSG00000058091.16	ENSG00000058091	CDK14	0.260916033663422	5.55879863350364	2.15903612493593	0.0315295686924566	0.326713002107473	Transcript	DLPFC
ENST00000483365.1	ENSG00000147133.15	ENSG00000147133	TAF1	-0.172890470036878	-1.20307849177507	-2.15897334847467	0.0315344784707582	0.326722754727172	Transcript	DLPFC
ENST00000556752.2	ENSG00000186469.8	ENSG00000186469	GNG2	0.123471521882566	6.22236605574111	2.15874351057606	0.0315524598273626	0.326857435818761	Transcript	DLPFC
ENST00000594791.1	ENSG00000130758.7	ENSG00000130758	MAP3K10	0.12232141489393	0.453282612023371	2.15869339520896	0.0315563817732644	0.326857435818761	Transcript	DLPFC
ENST00000433214.2	ENSG00000271880.1	ENSG00000271880	AGAP11	-0.202999815092905	-1.41325859765822	-2.15857069787638	0.0315659856365999	0.326857435818761	Transcript	DLPFC
ENST00000382753.4	ENSG00000132406.11	ENSG00000132406	TMEM128	-0.101190256353978	3.197063029762	-2.15853979970683	0.0315684045195321	0.326857435818761	Transcript	DLPFC
ENST00000398594.3	ENSG00000254122.2	ENSG00000254122	PCDHGB7	-0.203381028551169	2.5970629267686	-2.15846966988482	0.0315738952698813	0.326857435818761	Transcript	DLPFC
ENST00000468116.1	ENSG00000105856.13	ENSG00000105856	HBP1	-0.231601144384947	-1.88153729334676	-2.15846867164774	0.0315739734318798	0.326857435818761	Transcript	DLPFC
ENST00000345111.3	ENSG00000189238.5	ENSG00000189238	LINC00943	0.51181566757576	-2.10335298789837	2.15844452593814	0.0315758640925485	0.326857435818761	Transcript	DLPFC
ENST00000542199.1	ENSG00000061794.12	ENSG00000061794	MRPS35	-0.293160138814304	-1.74724197717405	-2.15840142246076	0.0315792394293783	0.326857435818761	Transcript	DLPFC
ENST00000411827.1	ENSG00000070831.15	ENSG00000070831	CDC42	-0.355537439598724	-2.11310518292125	-2.15811235997645	0.0316018832972242	0.327050690912706	Transcript	DLPFC
ENST00000369707.2	ENSG00000065621.14	ENSG00000065621	GSTO2	0.0772381730912678	3.44849965155608	2.15803631500113	0.0316078426449924	0.327071249551821	Transcript	DLPFC
ENST00000419007.5	ENSG00000012171.18	ENSG00000012171	SEMA3B	-0.23062238403286	1.50775315755184	-2.15792069447559	0.0316169052287279	0.327119772146157	Transcript	DLPFC
ENST00000521485.5	ENSG00000065609.14	ENSG00000065609	SNAP91	0.352461128450102	3.74373439264574	2.1578751124386	0.0316204786611818	0.327119772146157	Transcript	DLPFC
ENST00000296328.8	ENSG00000163960.11	ENSG00000163960	UBXN7	-0.0453042466146231	6.22928123936241	-2.15779885851463	0.0316264574132417	0.327140515072239	Transcript	DLPFC
ENST00000624849.1	ENSG00000279320.1	ENSG00000279320	RP11-329N15.3	-0.179326711359671	-1.23589872603915	-2.1577108917859	0.0316333557269219	0.327170763433455	Transcript	DLPFC
ENST00000536189.6	ENSG00000035862.12	ENSG00000035862	TIMP2	-0.301539551408194	2.97473799263772	-2.15751829365948	0.0316484637155825	0.327233171545386	Transcript	DLPFC
ENST00000505000.1	ENSG00000251600.5	ENSG00000251600	RP11-673E1.1	0.133693354844785	0.507007784528078	2.15751332989105	0.0316488531709593	0.327233171545386	Transcript	DLPFC
ENST00000558296.1	ENSG00000054690.13	ENSG00000054690	PLEKHH1	-0.238756538693124	0.608563542614281	-2.15748196414849	0.0316513142105981	0.327233171545386	Transcript	DLPFC
ENST00000392688.6	ENSG00000237975.6	ENSG00000237975	FLG-AS1	0.224635540120781	1.10028925289716	2.15727996348669	0.0316671676693273	0.3273559659358	Transcript	DLPFC
ENST00000493997.1	ENSG00000214595.11	ENSG00000214595	EML6	0.079422851593564	2.85955135078442	2.15717820281849	0.0316751566617135	0.327397441618191	Transcript	DLPFC
ENST00000558543.5	ENSG00000073417.14	ENSG00000073417	PDE8A	-0.170693905728932	1.38975287786202	-2.15711262199113	0.0316803061790468	0.327407478673656	Transcript	DLPFC
ENST00000319550.8	ENSG00000178425.13	ENSG00000178425	NT5DC1	-0.0848746903790825	4.84066785107974	-2.15706454708279	0.0316840815600352	0.327407478673656	Transcript	DLPFC
ENST00000399312.2	ENSG00000243927.5	ENSG00000243927	MRPS6	0.0865205995508949	3.4857240798593	2.15677684588761	0.0317066831835895	0.327552542951063	Transcript	DLPFC
ENST00000257435.11	ENSG00000134986.13	ENSG00000134986	NREP	0.0955808023511592	5.89920144111907	2.15675309221107	0.0317085498777365	0.327552542951063	Transcript	DLPFC
ENST00000336904.7	ENSG00000145335.15	ENSG00000145335	SNCA	0.120989857564392	6.67182746398263	2.1567259705386	0.0317106813631979	0.327552542951063	Transcript	DLPFC
ENST00000382499.6	ENSG00000159082.17	ENSG00000159082	SYNJ1	0.244549051563278	5.947197507048	2.15664819737124	0.0317167942212488	0.327552542951063	Transcript	DLPFC
ENST00000433461.2	ENSG00000118600.11	ENSG00000118600	TMEM5	0.178611607673381	-1.71997466097086	2.15661992115384	0.0317190169424252	0.327552542951063	Transcript	DLPFC
ENST00000566677.1	ENSG00000186073.11	ENSG00000186073	C15orf41	-0.0893721137623385	0.878243650507516	-2.1565820784157	0.0317219918732472	0.327552542951063	Transcript	DLPFC
ENST00000324679.4	ENSG00000151748.14	ENSG00000151748	SAV1	-0.0676952459249844	3.74210238766515	-2.1563843617728	0.0317375388775124	0.32767197932894	Transcript	DLPFC
ENST00000423899.1	ENSG00000239650.4	ENSG00000239650	GUSBP4	-0.104761971550895	0.204864890959483	-2.15626881390733	0.031746627762068	0.327724717713827	Transcript	DLPFC
ENST00000629263.2	ENSG00000109265.13	ENSG00000109265	KIAA1211	0.204737000489228	-1.5384404891649	2.15619729087748	0.0317522548182329	0.327735843660665	Transcript	DLPFC
ENST00000473228.1	ENSG00000214552.4	ENSG00000214552	COPS8P2	0.148609680476881	0.381745940860089	2.15615392116858	0.0317556673373392	0.327735843660665	Transcript	DLPFC
ENST00000612582.1	ENSG00000099954.18	ENSG00000099954	CECR2	-0.123208619355063	4.02732460152971	-2.15583640633014	0.031780660420397	0.327908276544463	Transcript	DLPFC
ENST00000418905.1	ENSG00000177842.11	ENSG00000177842	ZNF620	0.120878631404463	1.15270486514683	2.15576894236926	0.0317859730067255	0.327908276544463	Transcript	DLPFC
ENST00000372945.7	ENSG00000182180.13	ENSG00000182180	MRPS16	0.0431139573546917	5.25676643569342	2.15575333097923	0.0317872024662236	0.327908276544463	Transcript	DLPFC
ENST00000584067.5	ENSG00000133030.19	ENSG00000133030	MPRIP	0.0977061559563665	2.17470630042328	2.15568015377509	0.0317929660100342	0.327908276544463	Transcript	DLPFC
ENST00000497626.1	ENSG00000158560.14	ENSG00000158560	DYNC1I1	-0.141136015094624	0.0272757081306715	-2.15567958307949	0.0317930109623916	0.327908276544463	Transcript	DLPFC
ENST00000477143.5	ENSG00000076344.15	ENSG00000076344	RGS11	0.082715701732315	3.43066483755246	2.15556187612521	0.0318022836337373	0.327908276544463	Transcript	DLPFC
ENST00000265641.9	ENSG00000110090.12	ENSG00000110090	CPT1A	-0.0544722364921896	5.26946089643987	-2.1555473369392	0.0318034291574908	0.327908276544463	Transcript	DLPFC
ENST00000231238.9	ENSG00000113312.10	ENSG00000113312	TTC1	0.0420416410751901	5.46667244930884	2.15550881464281	0.0318064644514309	0.327908276544463	Transcript	DLPFC
ENST00000333538.9	ENSG00000185274.11	ENSG00000185274	WBSCR17	0.128315959104535	5.18907931116098	2.15543999350406	0.031811887708181	0.327908276544463	Transcript	DLPFC
ENST00000570587.5	ENSG00000170049.9	ENSG00000170049	KCNAB3	0.138433360368972	-0.0131164920678895	2.15541996094776	0.0318134664671879	0.327908276544463	Transcript	DLPFC
ENST00000299608.6	ENSG00000166479.9	ENSG00000166479	TMX3	0.0635337558598655	6.25977462808855	2.15538542942473	0.0318161880432565	0.327908276544463	Transcript	DLPFC
ENST00000619730.4	ENSG00000273611.4	ENSG00000273611	ZNHIT3	0.0936322448007438	2.99172173165874	2.15523152128467	0.0318283206360019	0.327992258480427	Transcript	DLPFC
ENST00000481109.5	ENSG00000112739.16	ENSG00000112739	PRPF4B	-0.26368108079963	-0.186054224766389	-2.15496618005913	0.0318492468636378	0.328147869612446	Transcript	DLPFC
ENST00000533229.1	ENSG00000198216.10	ENSG00000198216	CACNA1E	0.114758020150026	2.60600014485279	2.15493897671781	0.031851392933947	0.328147869612446	Transcript	DLPFC
ENST00000392723.5	ENSG00000143442.21	ENSG00000143442	POGZ	-0.0626658952264269	5.57387807100104	-2.1548567861505	0.0318578777003308	0.328173610790182	Transcript	DLPFC
ENST00000340600.6	ENSG00000120833.13	ENSG00000120833	SOCS2	0.257839766909069	1.22234520434499	2.15470100086193	0.0318701721474991	0.328259184584907	Transcript	DLPFC
ENST00000567745.5	ENSG00000187720.14	ENSG00000187720	THSD4	-0.547083613531944	-3.05058649705074	-2.15455880671755	0.0318813975586405	0.328292012357912	Transcript	DLPFC
ENST00000553089.5	ENSG00000135452.9	ENSG00000135452	TSPAN31	0.234170327301969	-1.77759207302406	2.15452396017702	0.0318841490122069	0.328292012357912	Transcript	DLPFC
ENST00000464432.5	ENSG00000136718.9	ENSG00000136718	IMP4	-0.440096934051846	-1.86176349418437	-2.15440260375561	0.0318937328092056	0.328292012357912	Transcript	DLPFC
ENST00000486506.5	ENSG00000169057.20	ENSG00000169057	MECP2	-0.0820051855315991	1.12896907976317	-2.15438080829648	0.0318954543096747	0.328292012357912	Transcript	DLPFC
ENST00000469018.5	ENSG00000131067.16	ENSG00000131067	GGT7	0.153991443829081	-0.791205324554796	2.1543580633037	0.0318972508937613	0.328292012357912	Transcript	DLPFC
ENST00000264663.9	ENSG00000112992.16	ENSG00000112992	NNT	0.0386776689000162	6.89005596057366	2.15435762773341	0.0318972852994879	0.328292012357912	Transcript	DLPFC
ENST00000621808.4	ENSG00000182050.13	ENSG00000182050	MGAT4C	0.104047926334289	2.69644529927374	2.15428704781096	0.0319028608343262	0.328308352988447	Transcript	DLPFC
ENST00000402369.5	ENSG00000128242.12	ENSG00000128242	GAL3ST1	-0.635914694057254	-2.69453863982723	-2.15418791573872	0.0319106932930306	0.328347912352872	Transcript	DLPFC
ENST00000587461.5	ENSG00000081665.13	ENSG00000081665	ZNF506	0.267595181131515	-0.891501786323403	2.15408175214305	0.0319190831506467	0.328347974874042	Transcript	DLPFC
ENST00000531094.5	ENSG00000143442.21	ENSG00000143442	POGZ	-0.731968253758544	-3.78987549151242	-2.15405296037868	0.0319213588229583	0.328347974874042	Transcript	DLPFC
ENST00000479076.1	ENSG00000132676.15	ENSG00000132676	DAP3	0.13169460404404	-1.29686772870189	2.15403644321895	0.0319226643858252	0.328347974874042	Transcript	DLPFC
ENST00000610408.4	ENSG00000230606.10	ENSG00000230606	AC159540.1	0.0966879918140795	4.82058340505123	2.15392671102591	0.0319313390949849	0.328396171601851	Transcript	DLPFC
ENST00000533364.1	ENSG00000173442.12	ENSG00000173442	EHBP1L1	0.166927589683587	-1.1937606783779	2.15368736245992	0.0319502674678823	0.328549796381258	Transcript	DLPFC
ENST00000308344.9	ENSG00000106404.13	ENSG00000106404	CLDN15	-0.428275652378903	-2.42462051730156	-2.15350766316469	0.0319644849529931	0.328627694822657	Transcript	DLPFC
ENST00000531939.5	ENSG00000118096.7	ENSG00000118096	IFT46	0.155692386012887	-0.318909201962523	2.15346627621593	0.0319677601855186	0.328627694822657	Transcript	DLPFC
ENST00000635597.1	ENSG00000138162.18	ENSG00000138162	TACC2	0.558173173215295	-2.97596184186136	2.15340346361451	0.0319727315285677	0.328627694822657	Transcript	DLPFC
ENST00000410076.5	ENSG00000143889.15	ENSG00000143889	HNRNPLL	0.0687937895641857	1.91582237273202	2.15338984142823	0.0319738097529302	0.328627694822657	Transcript	DLPFC
ENST00000635680.1	ENSG00000227115.7	ENSG00000227115	LINC01630	-0.298384441551699	-0.899948237973552	-2.15316033379178	0.0319919804665448	0.328705854577665	Transcript	DLPFC
ENST00000539208.5	ENSG00000159921.14	ENSG00000159921	GNE	-0.249301105555817	-1.15544341937905	-2.15312131161256	0.0319950708375495	0.328705854577665	Transcript	DLPFC
ENST00000265564.7	ENSG00000075914.12	ENSG00000075914	EXOSC7	0.172087354256543	2.07295012693905	2.15311110926034	0.0319958788577004	0.328705854577665	Transcript	DLPFC
ENST00000508659.5	ENSG00000080822.16	ENSG00000080822	CLDND1	-0.455227260109414	-2.67667627100004	-2.15299461040665	0.0320051067423923	0.328705854577665	Transcript	DLPFC
ENST00000314332.5	ENSG00000180596.7	ENSG00000180596	HIST1H2BC	-0.247656091509827	-1.26732759353218	-2.15291882666323	0.0320111108094005	0.328705854577665	Transcript	DLPFC
ENST00000262494.11	ENSG00000087258.13	ENSG00000087258	GNAO1	-0.11516075805571	5.53891481964475	-2.15290341489476	0.0320123319457172	0.328705854577665	Transcript	DLPFC
ENST00000220876.11	ENSG00000104435.13	ENSG00000104435	STMN2	0.144589814368187	8.66339751861254	2.15289952810522	0.0320126399179953	0.328705854577665	Transcript	DLPFC
ENST00000520912.1	ENSG00000197226.12	ENSG00000197226	TBC1D9B	0.0832129346372492	1.49914370938104	2.15289049352625	0.0320133557885472	0.328705854577665	Transcript	DLPFC
ENST00000359044.4	ENSG00000105732.12	ENSG00000105732	ZNF574	-0.116570158377051	2.00602143170932	-2.15271667266767	0.0320271314694373	0.328806291617953	Transcript	DLPFC
ENST00000525866.5	ENSG00000204381.11	ENSG00000204381	LAYN	-0.717192091459159	-3.27304389837265	-2.15249345066037	0.0320448297828753	0.328937245164501	Transcript	DLPFC
ENST00000419948.5	ENSG00000127483.17	ENSG00000127483	HP1BP3	-0.247432855007964	0.365612886019808	-2.15245501670961	0.032047877895034	0.328937245164501	Transcript	DLPFC
ENST00000244221.8	ENSG00000124374.8	ENSG00000124374	PAIP2B	-0.162439903587752	6.7432105246723	-2.15234697851292	0.0320564475038362	0.328984187689893	Transcript	DLPFC
ENST00000270310.6	ENSG00000221946.7	ENSG00000221946	FXYD7	0.0976395573596051	3.91052326280213	2.15225578317497	0.0320636826692791	0.329010568232592	Transcript	DLPFC
ENST00000413013.6	ENSG00000186577.12	ENSG00000186577	C6orf1	-0.515058632451949	0.0473740532452043	-2.15221383963032	0.0320670108166011	0.329010568232592	Transcript	DLPFC
ENST00000467111.5	ENSG00000168961.16	ENSG00000168961	LGALS9	-0.453982283747223	-1.16272309874608	-2.15206839914309	0.0320785535696912	0.329079122466007	Transcript	DLPFC
ENST00000494481.5	ENSG00000114405.10	ENSG00000114405	C3orf14	0.0852017116712137	4.07995724409452	2.15198365322681	0.032085281001863	0.329079122466007	Transcript	DLPFC
ENST00000462739.1	ENSG00000128683.13	ENSG00000128683	GAD1	0.128460785582796	-0.0079613943318856	2.15193165235319	0.0320894096172999	0.329079122466007	Transcript	DLPFC
ENST00000523792.1	ENSG00000254303.1	ENSG00000254303	RP11-398G24.2	0.0640771558104734	0.992166227531232	2.15189083447724	0.032092650677669	0.329079122466007	Transcript	DLPFC
ENST00000503221.1	ENSG00000163531.15	ENSG00000163531	NFASC	-0.0853047244121471	4.57482255432306	-2.15187789016142	0.0320936785535677	0.329079122466007	Transcript	DLPFC
ENST00000452041.5	ENSG00000106290.14	ENSG00000106290	TAF6	-0.807383025801347	-2.56803206107694	-2.15178647114789	0.03210093871668	0.329112575557673	Transcript	DLPFC
ENST00000379158.6	ENSG00000164978.17	ENSG00000164978	NUDT2	-0.308864442793668	-0.410039602968479	-2.15164182519486	0.0321124288562201	0.329128902508315	Transcript	DLPFC
ENST00000444330.1	ENSG00000225554.1	ENSG00000225554	RP11-527D7.1	0.195386214601657	-1.81932872470609	2.15156570411507	0.0321184770548105	0.329128902508315	Transcript	DLPFC
ENST00000477471.1	ENSG00000136928.6	ENSG00000136928	GABBR2	0.324448522528347	-2.31668003418286	2.15151813206083	0.0321222573890861	0.329128902508315	Transcript	DLPFC
ENST00000487642.5	ENSG00000016864.17	ENSG00000016864	GLT8D1	0.0989876644187638	0.591104669292336	2.15143977088811	0.0321284852292239	0.329128902508315	Transcript	DLPFC
ENST00000558734.1	ENSG00000137776.16	ENSG00000137776	SLTM	-0.129987862900751	-1.17964131404301	-2.15143896847476	0.0321285490072794	0.329128902508315	Transcript	DLPFC
ENST00000338972.8	ENSG00000172239.13	ENSG00000172239	PAIP1	0.154749300026999	3.57090147535272	2.15140586727814	0.0321311800778863	0.329128902508315	Transcript	DLPFC
ENST00000512629.5	ENSG00000039560.13	ENSG00000039560	RAI14	-0.133502949206935	1.75287338498422	-2.15134822373599	0.0321357623558125	0.329128902508315	Transcript	DLPFC
ENST00000511971.5	ENSG00000090989.17	ENSG00000090989	EXOC1	-0.10830240735031	1.54832213503989	-2.15134426278932	0.0321360772453596	0.329128902508315	Transcript	DLPFC
ENST00000287022.9	ENSG00000156467.9	ENSG00000156467	UQCRB	0.075714533251932	6.34247394379521	2.15130451790854	0.0321392370530828	0.329128902508315	Transcript	DLPFC
ENST00000524726.1	ENSG00000154114.12	ENSG00000154114	TBCEL	-0.0958834523531388	0.893610705361428	-2.15126336029329	0.0321425094582196	0.329128902508315	Transcript	DLPFC
ENST00000422989.5	ENSG00000167378.8	ENSG00000167378	IRGQ	0.047720518028252	6.57877057426681	2.15117447002432	0.0321495780224644	0.329145844809755	Transcript	DLPFC
ENST00000253237.9	ENSG00000105447.12	ENSG00000105447	GRWD1	-0.0521729752302164	3.01464981867663	-2.15114200356164	0.0321521600928012	0.329145844809755	Transcript	DLPFC
ENST00000307892.12	ENSG00000103018.16	ENSG00000103018	CYB5B	0.148407536314701	5.50855187346637	2.15097591528603	0.0321653719498562	0.329240156224768	Transcript	DLPFC
ENST00000403510.7	ENSG00000133794.17	ENSG00000133794	ARNTL	0.113597509724392	3.37077585442822	2.15092394425884	0.0321695070591698	0.329241547446578	Transcript	DLPFC
ENST00000311268.7	ENSG00000250510.7	ENSG00000250510	GPR162	0.115153946850592	5.00932572215308	2.15075829368769	0.0321826902103356	0.329282413872725	Transcript	DLPFC
ENST00000367660.3	ENSG00000146386.7	ENSG00000146386	ABRACL	0.100392590126981	2.88043974443903	2.15073418652087	0.0321846091449627	0.329282413872725	Transcript	DLPFC
ENST00000517412.1	ENSG00000145675.14	ENSG00000145675	PIK3R1	-0.12380595028713	0.773480308309418	-2.15072300662097	0.0321854991003415	0.329282413872725	Transcript	DLPFC
ENST00000377663.3	ENSG00000162413.16	ENSG00000162413	KLHL21	-0.0861625577617533	3.34761545687267	-2.15041639821058	0.0322099143557823	0.329491254866861	Transcript	DLPFC
ENST00000376768.5	ENSG00000132879.13	ENSG00000132879	FBXO44	0.123892286321711	2.06872667604306	2.15018887146497	0.0322280426324583	0.329635739321952	Transcript	DLPFC
ENST00000356634.7	ENSG00000004487.15	ENSG00000004487	KDM1A	0.0467675837998977	4.85081119420676	2.15008115570702	0.032236627986866	0.32965879370097	Transcript	DLPFC
ENST00000521980.1	ENSG00000156787.16	ENSG00000156787	TBC1D31	0.10008104842646	0.474352547783031	2.15006011613833	0.0322383051500299	0.32965879370097	Transcript	DLPFC
ENST00000219368.7	ENSG00000103089.8	ENSG00000103089	FA2H	-0.260746712218639	3.34211957363018	-2.1497957153005	0.032259388188895	0.32974075434462	Transcript	DLPFC
ENST00000261819.7	ENSG00000089053.12	ENSG00000089053	ANAPC5	0.0575334237700939	5.31103867829313	2.14973723522662	0.0322640529292544	0.32974075434462	Transcript	DLPFC
ENST00000285208.8	ENSG00000154917.10	ENSG00000154917	RAB6B	0.121694968177729	8.41568732765059	2.14973045393527	0.0322645938854746	0.32974075434462	Transcript	DLPFC
ENST00000367903.7	ENSG00000143248.12	ENSG00000143248	RGS5	-0.841492759012691	-3.35646837539534	-2.1496170515709	0.0322736413596469	0.32974075434462	Transcript	DLPFC
ENST00000274134.4	ENSG00000145491.11	ENSG00000145491	ROPN1L	0.315204171791619	-1.8178645878108	2.14942143301703	0.0322892533420558	0.32974075434462	Transcript	DLPFC
ENST00000569558.5	ENSG00000141013.15	ENSG00000141013	GAS8	0.107567407803842	2.11293784801898	2.14936330931272	0.0322938933477229	0.32974075434462	Transcript	DLPFC
ENST00000488937.1	ENSG00000136875.12	ENSG00000136875	PRPF4	0.188973762148634	-1.92168294430879	2.14935090417501	0.0322948837221012	0.32974075434462	Transcript	DLPFC
ENST00000533138.1	ENSG00000167996.15	ENSG00000167996	FTH1	-0.127239945760371	1.3888397451803	-2.14931774613935	0.0322975310494621	0.32974075434462	Transcript	DLPFC
ENST00000464812.1	ENSG00000015676.17	ENSG00000015676	NUDCD3	0.100129625508742	3.58532159185152	2.14930824669814	0.0322982895163364	0.32974075434462	Transcript	DLPFC
ENST00000487845.5	ENSG00000203666.12	ENSG00000203666	EFCAB2	0.622431733663346	-2.75183370183003	2.14927869636509	0.0323006490108791	0.32974075434462	Transcript	DLPFC
ENST00000591276.1	ENSG00000065268.10	ENSG00000065268	WDR18	-0.165137925724947	-1.93689572107708	-2.14927475652631	0.0323009636049388	0.32974075434462	Transcript	DLPFC
ENST00000475192.1	ENSG00000132664.11	ENSG00000132664	POLR3F	-0.208600968150918	-1.51712337794207	-2.14924500111217	0.0323033396443004	0.32974075434462	Transcript	DLPFC
ENST00000506978.5	ENSG00000245526.9	ENSG00000245526	LINC00461	-0.173171186162761	-0.722329686453561	-2.14914781270693	0.032311101413513	0.32974075434462	Transcript	DLPFC
ENST00000496643.1	ENSG00000106105.13	ENSG00000106105	GARS	0.138968250439191	1.21034475509958	2.14908803774467	0.032315876025466	0.32974075434462	Transcript	DLPFC
ENST00000368633.1	ENSG00000160741.16	ENSG00000160741	CRTC2	-0.172486522332461	2.04762063668486	-2.14906595835391	0.0323176398024177	0.32974075434462	Transcript	DLPFC
ENST00000594217.5	ENSG00000105402.7	ENSG00000105402	NAPA	0.159168851647979	1.63860346408971	2.14900974194309	0.0323221309347852	0.32974075434462	Transcript	DLPFC
ENST00000381108.3	ENSG00000234449.2	ENSG00000234449	RP11-706O15.3	-0.67456781717862	-1.22766090214763	-2.14899166544739	0.032323575181195	0.32974075434462	Transcript	DLPFC
ENST00000262233.10	ENSG00000066629.16	ENSG00000066629	EML1	-0.108211549649576	3.38058715520909	-2.14898318531092	0.032324252732462	0.32974075434462	Transcript	DLPFC
ENST00000498576.1	ENSG00000171824.13	ENSG00000171824	EXOSC10	0.338841154706955	-0.164619792727164	2.14892149126977	0.0323291823695651	0.32974075434462	Transcript	DLPFC
ENST00000513921.1	ENSG00000112893.9	ENSG00000112893	MAN2A1	-0.153580131569483	3.02777199339188	-2.14882945388181	0.0323365377817803	0.32974075434462	Transcript	DLPFC
ENST00000382564.6	ENSG00000205981.6	ENSG00000205981	DNAJC19	0.0690242820078779	3.82923188730665	2.14878843593626	0.0323398163036505	0.32974075434462	Transcript	DLPFC
ENST00000546034.1	ENSG00000174669.11	ENSG00000174669	SLC29A2	0.781980547513522	-3.55298630808748	2.14872597322462	0.0323448094328587	0.32974075434462	Transcript	DLPFC
ENST00000451275.1	ENSG00000179909.15	ENSG00000179909	ZNF154	0.135769301227686	2.11059365461302	2.14870264991536	0.0323466740160215	0.32974075434462	Transcript	DLPFC
ENST00000497070.1	ENSG00000175182.13	ENSG00000175182	FAM131A	0.049067468825145	3.80091045922976	2.14850342380629	0.0323626049271609	0.32974075434462	Transcript	DLPFC
ENST00000367998.5	ENSG00000158850.14	ENSG00000158850	B4GALT3	-0.776191560824387	-1.46507840988598	-2.14844860952715	0.0323669892787626	0.32974075434462	Transcript	DLPFC
ENST00000439895.1	ENSG00000223922.1	ENSG00000223922	ASS1P2	0.119460546889115	-0.987032103467568	2.14833260069437	0.0323762699973271	0.32974075434462	Transcript	DLPFC
ENST00000465971.1	ENSG00000243302.3	ENSG00000243302	RP11-274B21.2	-0.0940413148862477	2.37777264199296	-2.14829881424737	0.0323789733470575	0.32974075434462	Transcript	DLPFC
ENST00000512908.2	ENSG00000251634.2	ENSG00000251634	RP11-1280N14.3	-0.195397877218962	2.96236117477552	-2.14829090476724	0.0323796062351164	0.32974075434462	Transcript	DLPFC
ENST00000602404.5	ENSG00000184983.9	ENSG00000184983	NDUFA6	0.0533093688576918	4.84535282312943	2.14814238744225	0.0323914920320373	0.32974075434462	Transcript	DLPFC
ENST00000344357.9	ENSG00000138430.15	ENSG00000138430	OLA1	0.0839154737644643	5.38129702791877	2.14812805914081	0.0323926389202268	0.32974075434462	Transcript	DLPFC
ENST00000408968.3	ENSG00000185885.15	ENSG00000185885	IFITM1	-0.183942708147519	3.33250744456625	-2.14810600947923	0.0323944039217897	0.32974075434462	Transcript	DLPFC
ENST00000381883.3	ENSG00000205808.5	ENSG00000205808	PLPP6	-0.0708221505287077	2.7426427240307	-2.14810271747249	0.0323946674430027	0.32974075434462	Transcript	DLPFC
ENST00000431143.5	ENSG00000233452.6	ENSG00000233452	STXBP5-AS1	0.127922072841786	1.44361059501632	2.14809737659535	0.0323950949777714	0.32974075434462	Transcript	DLPFC
ENST00000477774.1	ENSG00000081087.14	ENSG00000081087	OSTM1	-0.473817216235641	-2.95357985302933	-2.14803626841669	0.0323999870050382	0.32974075434462	Transcript	DLPFC
ENST00000428239.5	ENSG00000097046.12	ENSG00000097046	CDC7	0.342108371344538	0.916564319359173	2.14803222695799	0.032400310567218	0.32974075434462	Transcript	DLPFC
ENST00000409764.5	ENSG00000172115.8	ENSG00000172115	CYCS	0.531849965773693	1.61618602125968	2.14801295156127	0.0324018538080175	0.32974075434462	Transcript	DLPFC
ENST00000272520.3	ENSG00000144119.3	ENSG00000144119	C1QL2	0.137234872390207	1.58508381255039	2.14796355303858	0.0324058090771163	0.32974075434462	Transcript	DLPFC
ENST00000284262.2	ENSG00000154118.12	ENSG00000154118	JPH3	0.125298070381283	6.2645539951147	2.14795893644548	0.0324061787423511	0.32974075434462	Transcript	DLPFC
ENST00000519899.5	ENSG00000169398.19	ENSG00000169398	PTK2	-0.139857978844196	1.86574615594016	-2.14784250254201	0.0324155031736113	0.32974075434462	Transcript	DLPFC
ENST00000464150.2	ENSG00000186417.13	ENSG00000186417	GLDN	-0.303870417741822	1.47764346180627	-2.14780943023519	0.0324181521396964	0.32974075434462	Transcript	DLPFC
ENST00000550566.6	ENSG00000089009.15	ENSG00000089009	RPL6	0.0977475430524402	1.23445183395655	2.1477773622768	0.0324207208391364	0.32974075434462	Transcript	DLPFC
ENST00000471705.1	ENSG00000031698.12	ENSG00000031698	SARS	-0.147183501443036	0.295376260218261	-2.14775674602369	0.0324223723294719	0.32974075434462	Transcript	DLPFC
ENST00000583399.5	ENSG00000133313.14	ENSG00000133313	CNDP2	-0.091051950472948	2.44099580754072	-2.14771449908016	0.0324257567990248	0.32974075434462	Transcript	DLPFC
ENST00000520376.1	ENSG00000072803.17	ENSG00000072803	FBXW11	-0.259767711718495	-2.19977524049246	-2.14767284202137	0.0324290943095983	0.32974075434462	Transcript	DLPFC
ENST00000372689.9	ENSG00000124155.16	ENSG00000124155	PIGT	-0.494029571609534	-0.183793579453815	-2.14765012652595	0.0324309143707246	0.32974075434462	Transcript	DLPFC
ENST00000453765.5	ENSG00000155744.9	ENSG00000155744	FAM126B	0.155537202110472	-1.09052514714299	2.14758186342684	0.0324363844265192	0.32974075434462	Transcript	DLPFC
ENST00000509903.5	ENSG00000153113.23	ENSG00000153113	CAST	1.27048318534469	-2.53382661748515	2.14755518752868	0.032438522234169	0.32974075434462	Transcript	DLPFC
ENST00000504956.5	ENSG00000172493.20	ENSG00000172493	AFF1	-0.124033325146483	0.220648597727847	-2.14755455861999	0.0324385726364022	0.32974075434462	Transcript	DLPFC
ENST00000441245.5	ENSG00000230021.8	ENSG00000230021	RP5-857K21.4	-0.379302993069134	-0.558861726394989	-2.14740951877866	0.0324501982726568	0.329785836585139	Transcript	DLPFC
ENST00000607597.1	ENSG00000091972.18	ENSG00000091972	CD200	0.0796091480355133	0.859551913982698	2.14739927801034	0.0324510192546335	0.329785836585139	Transcript	DLPFC
ENST00000424877.5	ENSG00000055609.17	ENSG00000055609	KMT2C	-0.301494289168429	1.16514086505455	-2.14733064800627	0.0324565216463864	0.329801043888182	Transcript	DLPFC
ENST00000377601.2	ENSG00000183148.6	ENSG00000183148	ANKRD20A2	0.14090962009714	3.98927144869394	2.14718830861501	0.0324679362268346	0.329876315654278	Transcript	DLPFC
ENST00000540749.1	ENSG00000256937.1	ENSG00000256937	KRT17P8	-0.122190671307844	-1.25786172739281	-2.14699791591418	0.0324832097312788	0.329990770921396	Transcript	DLPFC
ENST00000521102.1	ENSG00000247081.7	ENSG00000247081	BAALC-AS1	-0.501132530142374	-1.9446753181795	-2.14692801576093	0.032488818746776	0.330007030347418	Transcript	DLPFC
ENST00000506903.1	ENSG00000168214.20	ENSG00000168214	RBPJ	-0.178725987324677	-0.921360600468909	-2.14679092374601	0.032499821875273	0.330072221169964	Transcript	DLPFC
ENST00000567034.5	ENSG00000102879.15	ENSG00000102879	CORO1A	0.779336155673304	-2.87128125517954	2.14674815393274	0.0325032552749997	0.330072221169964	Transcript	DLPFC
ENST00000513566.1	ENSG00000164327.12	ENSG00000164327	RICTOR	-0.123006200225785	0.872133783661498	-2.14661696814454	0.0325137883230523	0.330113894843864	Transcript	DLPFC
ENST00000449135.6	ENSG00000130962.17	ENSG00000130962	PRRG1	-0.633251125128544	2.13182754031446	-2.14658243624976	0.0325165614141843	0.330113894843864	Transcript	DLPFC
ENST00000359775.9	ENSG00000175048.16	ENSG00000175048	ZDHHC14	-0.0608467542935374	3.56481850081444	-2.14654723608502	0.0325193883802852	0.330113894843864	Transcript	DLPFC
ENST00000498407.5	ENSG00000204116.11	ENSG00000204116	CHIC1	0.426437591052999	0.0275065689514041	2.14628448892963	0.032540496589367	0.330287444546026	Transcript	DLPFC
ENST00000311813.8	ENSG00000240583.10	ENSG00000240583	AQP1	-0.287417746857766	4.88252898391158	-2.14616434104623	0.0325501527863575	0.330342745437964	Transcript	DLPFC
ENST00000458763.2	ENSG00000036549.12	ENSG00000036549	ZZZ3	-0.0818661192114702	0.534620950332663	-2.14611685272509	0.0325539700673923	0.330342745437964	Transcript	DLPFC
ENST00000568073.5	ENSG00000169752.16	ENSG00000169752	NRG4	0.641989996719072	-3.94007752772792	2.14594710179949	0.0325676184024082	0.330414106067064	Transcript	DLPFC
ENST00000382151.6	ENSG00000241878.10	ENSG00000241878	PISD	0.521719475521174	0.842254013349357	2.14592955794741	0.0325690292459852	0.330414106067064	Transcript	DLPFC
ENST00000486935.2	ENSG00000187764.11	ENSG00000187764	SEMA4D	-0.136857533209238	1.12359959654828	-2.14586997837672	0.0325738209154156	0.330422000308455	Transcript	DLPFC
ENST00000316788.11	ENSG00000177879.14	ENSG00000177879	AP3S1	0.0589720546733469	4.58731255036682	2.14580390573076	0.0325791354976427	0.33042213734056	Transcript	DLPFC
ENST00000337109.8	ENSG00000132313.14	ENSG00000132313	MRPL35	0.0524329352799064	5.75387863624903	2.14571733168423	0.0325861002479211	0.33042213734056	Transcript	DLPFC
ENST00000627582.2	ENSG00000197959.13	ENSG00000197959	DNM3	0.13026031282275	7.87507896189695	2.14569873809808	0.0325875962406874	0.33042213734056	Transcript	DLPFC
ENST00000626918.2	ENSG00000248333.8	ENSG00000248333	CDK11B	0.666055096660969	-3.04721926424827	2.14563074608375	0.0325930672086574	0.33042213734056	Transcript	DLPFC
ENST00000219139.7	ENSG00000125149.11	ENSG00000125149	C16orf70	-0.046843131078742	4.28735752217259	-2.14562037122433	0.032593902089748	0.33042213734056	Transcript	DLPFC
ENST00000606994.1	ENSG00000272086.1	ENSG00000272086	CTD-2186M15.3	-0.113820504684173	-0.406530476377356	-2.14554043427044	0.0326003353577981	0.330446664491682	Transcript	DLPFC
ENST00000589913.5	ENSG00000131469.12	ENSG00000131469	RPL27	0.191419423566421	-0.18614108858406	2.14534778832427	0.0326158438518164	0.330488481602467	Transcript	DLPFC
ENST00000565951.1	ENSG00000140848.16	ENSG00000140848	CPNE2	-0.196378554935077	-0.888014150598594	-2.14525310599039	0.0326234683487509	0.330488481602467	Transcript	DLPFC
ENST00000397628.5	ENSG00000160310.16	ENSG00000160310	PRMT2	0.266101128219167	1.52679789311114	2.1452344194621	0.0326249733024351	0.330488481602467	Transcript	DLPFC
ENST00000506090.5	ENSG00000249487.6	ENSG00000249487	LINC01586	0.148825291159311	-1.36494912711148	2.14521424259179	0.0326265983505848	0.330488481602467	Transcript	DLPFC
ENST00000520799.5	ENSG00000254377.5	ENSG00000254377	MIR124-2HG	0.119710220777363	3.6260913180237	2.14520166783525	0.0326276111585712	0.330488481602467	Transcript	DLPFC
ENST00000265717.4	ENSG00000005249.12	ENSG00000005249	PRKAR2B	0.0984629877633405	6.60628620908204	2.14515670242789	0.0326312330263706	0.330488481602467	Transcript	DLPFC
ENST00000616636.1	ENSG00000278109.1	ENSG00000278109	Metazoa_SRP	-0.153689063083611	-1.88339079073133	-2.14514021410194	0.0326325612125603	0.330488481602467	Transcript	DLPFC
ENST00000382038.6	ENSG00000113456.18	ENSG00000113456	RAD1	0.0459096766344618	4.35694627418762	2.14495030380925	0.0326478624326272	0.330601353656112	Transcript	DLPFC
ENST00000464506.1	ENSG00000123595.7	ENSG00000123595	RAB9A	-0.0788454840727102	3.20195044570662	-2.14490221874045	0.032651737662952	0.330601353656112	Transcript	DLPFC
ENST00000511134.1	ENSG00000155324.9	ENSG00000155324	GRAMD3	-0.930645294466744	-3.30618379890376	-2.14462882596247	0.0326737782176926	0.330783834152481	Transcript	DLPFC
ENST00000360982.2	ENSG00000061676.14	ENSG00000061676	NCKAP1	0.0706119809995734	8.68023958044577	2.14454457680943	0.0326805728487756	0.330811941586272	Transcript	DLPFC
ENST00000463422.5	ENSG00000168874.12	ENSG00000168874	ATOH8	-0.184703068464215	0.287091844389664	-2.14444885735691	0.0326882940255848	0.330849419995613	Transcript	DLPFC
ENST00000566780.5	ENSG00000186153.16	ENSG00000186153	WWOX	-0.148583250683782	2.69632010647969	-2.1443287440787	0.0326979851415898	0.330906825169227	Transcript	DLPFC
ENST00000397750.7	ENSG00000214188.9	ENSG00000214188	ST7-OT4	-0.159116424015324	-0.90671192696261	-2.14422879835495	0.0327060509594732	0.330947770076272	Transcript	DLPFC
ENST00000611091.4	ENSG00000167842.15	ENSG00000167842	MIS12	-0.52464790183188	-1.1507071913613	-2.14398750789074	0.0327255306305335	0.331070304992464	Transcript	DLPFC
ENST00000372514.7	ENSG00000164010.13	ENSG00000164010	ERMAP	0.733509713236829	-1.93884008334177	2.14397917744277	0.0327262033358275	0.331070304992464	Transcript	DLPFC
ENST00000407661.7	ENSG00000138101.18	ENSG00000138101	DTNB	0.348532586202133	1.9710297532797	2.14392445143259	0.0327306228988707	0.331074332398983	Transcript	DLPFC
ENST00000515064.5	ENSG00000169744.12	ENSG00000169744	LDB2	0.141805012847595	4.90712358739191	2.14378818719897	0.0327416295558938	0.33110589425076	Transcript	DLPFC
ENST00000513773.1	ENSG00000113593.11	ENSG00000113593	PPWD1	-0.0984003765990402	1.16504773282542	-2.14378624029346	0.0327417868390132	0.33110589425076	Transcript	DLPFC
ENST00000509608.1	ENSG00000113360.16	ENSG00000113360	DROSHA	-0.203494392366196	-2.15054976507068	-2.14368013185247	0.0327503599207196	0.331132016338589	Transcript	DLPFC
ENST00000467723.1	ENSG00000185274.11	ENSG00000185274	WBSCR17	0.472026983986846	-0.169100754409625	2.14364532360609	0.0327531726899406	0.331132016338589	Transcript	DLPFC
ENST00000400053.8	ENSG00000173482.16	ENSG00000173482	PTPRM	-0.492636124779225	-0.138604634932697	-2.14357720595565	0.0327586777116895	0.331132016338589	Transcript	DLPFC
ENST00000614931.1	ENSG00000184226.14	ENSG00000184226	PCDH9	-0.167100414182611	-0.267581708953029	-2.14355517214597	0.0327604585746815	0.331132016338589	Transcript	DLPFC
ENST00000354646.6	ENSG00000196632.10	ENSG00000196632	WNK3	0.942380266994477	-2.58953053598708	2.14337135916721	0.0327753183392125	0.331208421641971	Transcript	DLPFC
ENST00000522846.1	ENSG00000197892.12	ENSG00000197892	KIF13B	-0.181851614481635	-0.740265171011701	-2.14334712137438	0.0327772781975008	0.331208421641971	Transcript	DLPFC
ENST00000545309.2	ENSG00000183230.16	ENSG00000183230	CTNNA3	-0.257362116281413	0.384199095349432	-2.14331238720091	0.0327800869646505	0.331208421641971	Transcript	DLPFC
ENST00000334619.6	ENSG00000110148.9	ENSG00000110148	CCKBR	0.176668615905884	3.33727400872874	2.14312632514628	0.0327951363338455	0.331261097582391	Transcript	DLPFC
ENST00000546196.2	ENSG00000050820.16	ENSG00000050820	BCAR1	0.666633279312268	-4.26426129698184	2.1430961893573	0.0327975743840174	0.331261097582391	Transcript	DLPFC
ENST00000597030.1	ENSG00000204653.9	ENSG00000204653	ASPDH	0.18561024436827	-0.928524042675707	2.1430210740297	0.032803652054082	0.331261097582391	Transcript	DLPFC
ENST00000329245.8	ENSG00000184428.12	ENSG00000184428	TOP1MT	0.277467740945277	1.33910308843998	2.14299010536214	0.032806158047571	0.331261097582391	Transcript	DLPFC
ENST00000259622.10	ENSG00000173253.15	ENSG00000173253	DMRT2	-0.383949293616204	-1.82675392555162	-2.14298877156793	0.0328062659822799	0.331261097582391	Transcript	DLPFC
ENST00000515458.5	ENSG00000175766.11	ENSG00000175766	EIF4E1B	0.250256587772325	-1.19534058024755	2.1429495171535	0.0328094427063639	0.331261097582391	Transcript	DLPFC
ENST00000400178.6	ENSG00000215386.11	ENSG00000215386	MIR99AHG	0.363043029900782	-2.14881844258558	2.14279343046537	0.032822076879744	0.331272883967896	Transcript	DLPFC
ENST00000527578.5	ENSG00000112339.14	ENSG00000112339	HBS1L	-0.213540555219099	3.30803871178361	-2.14273848837422	0.0328265250698977	0.331272883967896	Transcript	DLPFC
ENST00000533321.1	ENSG00000211450.9	ENSG00000211450	C11orf31	0.0704238523678884	1.68750208365243	2.14272715866027	0.0328274424041847	0.331272883967896	Transcript	DLPFC
ENST00000623464.1	ENSG00000137509.10	ENSG00000137509	PRCP	0.0612296495856328	2.59679245384281	2.14272237743481	0.0328278295328449	0.331272883967896	Transcript	DLPFC
ENST00000592535.5	ENSG00000130208.9	ENSG00000130208	APOC1	0.421400630152364	-2.47201401157614	2.14267432026372	0.0328317208680068	0.331272883967896	Transcript	DLPFC
ENST00000327158.4	ENSG00000177370.4	ENSG00000177370	TIMM22	0.0577272103188048	3.37413317818353	2.142592929166	0.0328383122572421	0.331272883967896	Transcript	DLPFC
ENST00000465601.1	ENSG00000033100.15	ENSG00000033100	CHPF2	0.0776218595871555	1.0248220284398	2.14258718921151	0.0328387771455536	0.331272883967896	Transcript	DLPFC
ENST00000636133.1	ENSG00000139973.16	ENSG00000139973	SYT16	0.129960347091637	2.99384327292738	2.14247810181653	0.0328476133881403	0.331275630229884	Transcript	DLPFC
ENST00000542285.5	ENSG00000159403.15	ENSG00000159403	C1R	-0.158799482193914	2.65836261459859	-2.14244992680546	0.0328498959384792	0.331275630229884	Transcript	DLPFC
ENST00000495904.1	ENSG00000170419.10	ENSG00000170419	VSTM2A	0.375470945153118	-2.32831854164367	2.14239641597666	0.0328542314022598	0.331275630229884	Transcript	DLPFC
ENST00000531615.1	ENSG00000077514.8	ENSG00000077514	POLD3	0.433259404752944	-2.10583674682596	2.14233813047313	0.0328589542714596	0.331275630229884	Transcript	DLPFC
ENST00000390664.2	ENSG00000183196.8	ENSG00000183196	CHST6	-0.157701011371578	0.180049851141827	-2.14233548212311	0.0328591688808925	0.331275630229884	Transcript	DLPFC
ENST00000508639.5	ENSG00000120725.12	ENSG00000120725	SIL1	0.592067253533714	-3.29401302576283	2.14221623384377	0.0328688334317293	0.331332490502507	Transcript	DLPFC
ENST00000310826.9	ENSG00000173276.13	ENSG00000173276	ZBTB21	0.177560124258004	4.20562475734498	2.14214211991371	0.0328748412727218	0.331339652088143	Transcript	DLPFC
ENST00000264318.3	ENSG00000109158.10	ENSG00000109158	GABRA4	0.152398693059881	7.4642490792381	2.14208643202853	0.0328793560785456	0.331339652088143	Transcript	DLPFC
ENST00000295628.3	ENSG00000163428.3	ENSG00000163428	LRRC58	-0.0499117717364385	6.24906478065161	-2.14205853595154	0.0328816179085856	0.331339652088143	Transcript	DLPFC
ENST00000303045.10	ENSG00000169436.16	ENSG00000169436	COL22A1	0.205291178412816	0.0990037595677279	2.14199134787432	0.0328870661058735	0.331353994773987	Transcript	DLPFC
ENST00000454309.6	ENSG00000114279.13	ENSG00000114279	FGF12	0.113263272584786	4.19131548541283	2.14168542683203	0.032911882675176	0.331547813439625	Transcript	DLPFC
ENST00000632314.1	ENSG00000151474.20	ENSG00000151474	FRMD4A	0.0770025930897438	0.83959918290434	2.14165493441513	0.0329143571275773	0.331547813439625	Transcript	DLPFC
ENST00000306821.3	ENSG00000172260.14	ENSG00000172260	NEGR1	0.228365162447923	6.56711801342481	2.14145409373133	0.0329306592982766	0.331671444586398	Transcript	DLPFC
ENST00000568351.1	ENSG00000186187.11	ENSG00000186187	ZNRF1	0.206698644137515	1.31655444534155	2.14135619379737	0.032938608319378	0.331710924417056	Transcript	DLPFC
ENST00000531358.1	ENSG00000184588.17	ENSG00000184588	PDE4B	-0.411329015989746	0.978510364528891	-2.14113736589832	0.0329563820961509	0.331849323487013	Transcript	DLPFC
ENST00000316562.8	ENSG00000125779.21	ENSG00000125779	PANK2	0.36626469399032	-0.90228646167049	2.14100226013319	0.0329673598578535	0.33191926562523	Transcript	DLPFC
ENST00000256495.3	ENSG00000134107.4	ENSG00000134107	BHLHE40	0.0929753768042358	5.86520680260905	2.14090602627784	0.0329751810735563	0.331957414067336	Transcript	DLPFC
ENST00000553892.2	ENSG00000174373.16	ENSG00000174373	RALGAPA1	0.0571699823944934	6.57348693718	2.14067904962711	0.0329936344692677	0.332087070403821	Transcript	DLPFC
ENST00000458716.2	ENSG00000091656.15	ENSG00000091656	ZFHX4	-0.1121211665818	2.72754703010519	-2.14060975762917	0.0329992697364943	0.332087070403821	Transcript	DLPFC
ENST00000492634.5	ENSG00000077522.12	ENSG00000077522	ACTN2	0.640616930210036	-3.28609446176502	2.14057715477071	0.0330019214951363	0.332087070403821	Transcript	DLPFC
ENST00000538236.1	ENSG00000130787.13	ENSG00000130787	HIP1R	-0.163398179174534	-0.702194443334264	-2.14045205801957	0.0330120979592044	0.332087070403821	Transcript	DLPFC
ENST00000447779.1	ENSG00000236860.1	ENSG00000236860	RPL39P29	0.128353046149358	-0.402851371098843	2.14029369246679	0.0330249846678078	0.332087070403821	Transcript	DLPFC
ENST00000406881.3	ENSG00000102290.21	ENSG00000102290	PCDH11X	0.792802290164376	-0.830962628522468	2.14025790009136	0.0330278978062906	0.332087070403821	Transcript	DLPFC
ENST00000367089.7	ENSG00000146425.10	ENSG00000146425	DYNLT1	-0.0853449988603315	2.30565941395442	-2.14020747746655	0.0330320020743695	0.332087070403821	Transcript	DLPFC
ENST00000573373.1	ENSG00000170310.14	ENSG00000170310	STX8	0.128857210384963	-0.279448046027381	2.14019823025499	0.0330327548204684	0.332087070403821	Transcript	DLPFC
ENST00000314499.11	ENSG00000178662.15	ENSG00000178662	CSRNP3	0.215492573722641	7.54840442573709	2.14019471778977	0.0330330407477674	0.332087070403821	Transcript	DLPFC
ENST00000615684.4	ENSG00000231205.11	ENSG00000231205	ZNF826P	-0.119236721025331	1.66059356051487	-2.14013931459547	0.0330375510484683	0.332087070403821	Transcript	DLPFC
ENST00000568374.5	ENSG00000140400.15	ENSG00000140400	MAN2C1	-0.610783366313257	-3.66579220189598	-2.14013809516182	0.0330376503269017	0.332087070403821	Transcript	DLPFC
ENST00000392185.7	ENSG00000130340.15	ENSG00000130340	SNX9	-0.0449683885920923	5.03892927026141	-2.14011187985828	0.0330397846700793	0.332087070403821	Transcript	DLPFC
ENST00000366835.7	ENSG00000196187.11	ENSG00000196187	TMEM63A	-0.216738410797799	4.99157714333167	-2.1401031014988	0.0330404993948243	0.332087070403821	Transcript	DLPFC
ENST00000383170.3	ENSG00000171885.13	ENSG00000171885	AQP4	-0.214928301455583	0.218600915545848	-2.13990816730604	0.0330563741556167	0.332146536980548	Transcript	DLPFC
ENST00000456976.5	ENSG00000198563.13	ENSG00000198563	DDX39B	0.360928356177422	-2.30465226352116	2.13989545791633	0.0330574093916277	0.332146536980548	Transcript	DLPFC
ENST00000451591.6	ENSG00000138443.15	ENSG00000138443	ABI2	-0.182986840222645	-1.30251672944634	-2.13987907773286	0.033058743671135	0.332146536980548	Transcript	DLPFC
ENST00000438017.5	ENSG00000230084.5	ENSG00000230084	RP4-613B23.1	-0.257575395102749	-0.954450267713919	-2.13983230552064	0.0330625538469226	0.332146536980548	Transcript	DLPFC
ENST00000276571.4	ENSG00000147571.4	ENSG00000147571	CRH	0.224149497792763	1.88413349030741	2.13978014721191	0.0330668032321614	0.332148695667905	Transcript	DLPFC
ENST00000373084.8	ENSG00000167106.11	ENSG00000167106	FAM102A	-0.150686736747153	3.83724304398117	-2.13966959262347	0.0330758117680724	0.332198652608283	Transcript	DLPFC
ENST00000568372.5	ENSG00000260916.6	ENSG00000260916	CCPG1	0.0529518655167555	5.61319658343463	2.13939599841079	0.0330981146520106	0.332382103556486	Transcript	DLPFC
ENST00000596283.5	ENSG00000269416.5	ENSG00000269416	LINC01224	-0.0803380387567047	0.658648050452372	-2.13924526955365	0.0331104073058195	0.332433316742567	Transcript	DLPFC
ENST00000613125.4	ENSG00000215126.10	ENSG00000215126	CBWD7	0.120229848958768	1.78454440359691	2.13923444428068	0.033111290309243	0.332433316742567	Transcript	DLPFC
ENST00000233190.10	ENSG00000023228.13	ENSG00000023228	NDUFS1	0.0467285396397805	7.79375141473762	2.13878853902581	0.0331476798134557	0.332758082673134	Transcript	DLPFC
ENST00000378466.7	ENSG00000157881.13	ENSG00000157881	PANK4	0.0537178249055747	3.65142068476374	2.13863475405276	0.0331602378904666	0.332838803727491	Transcript	DLPFC
ENST00000375486.8	ENSG00000117115.12	ENSG00000117115	PADI2	-0.153057789176417	6.38591228892127	-2.13856744039909	0.0331657360082988	0.332838803727491	Transcript	DLPFC
ENST00000344089.4	ENSG00000089250.18	ENSG00000089250	NOS1	-0.716287002450692	-4.36477477822057	-2.13849850399821	0.033171367482728	0.332838803727491	Transcript	DLPFC
ENST00000550412.5	ENSG00000258311.5	ENSG00000258311	RP11-644F5.10	-0.0915883013252474	2.01102960550458	-2.13849207900975	0.03317189238748	0.332838803727491	Transcript	DLPFC
ENST00000405929.1	ENSG00000219392.1	ENSG00000219392	ZNF602P	-0.265884598386713	-0.560092689070161	-2.13842801228834	0.0331771268615721	0.332850758363715	Transcript	DLPFC
ENST00000432587.6	ENSG00000143164.15	ENSG00000143164	DCAF6	0.258243407057211	1.46838125706244	2.13829982594697	0.0331876022630617	0.33291528347887	Transcript	DLPFC
ENST00000406451.8	ENSG00000048052.21	ENSG00000048052	HDAC9	0.083806728497841	5.15583971268304	2.13824512043207	0.0331920736689733	0.332919572239957	Transcript	DLPFC
ENST00000460562.5	ENSG00000134882.15	ENSG00000134882	UBAC2	0.0398469127118119	4.04939447834923	2.13815612231285	0.0331993491190322	0.332935728088482	Transcript	DLPFC
ENST00000463980.5	ENSG00000150995.18	ENSG00000150995	ITPR1	0.278948734022082	1.57691058603303	2.13812648118943	0.0332017725364271	0.332935728088482	Transcript	DLPFC
ENST00000489178.1	ENSG00000170017.12	ENSG00000170017	ALCAM	-0.137380719718317	0.276128642930679	-2.13798035143789	0.0332137221260221	0.33296506768598	Transcript	DLPFC
ENST00000496321.5	ENSG00000160226.15	ENSG00000160226	C21orf2	0.387075635114873	-1.25287792634707	2.13790874307468	0.0332195791655414	0.33296506768598	Transcript	DLPFC
ENST00000491998.5	ENSG00000169598.15	ENSG00000169598	DFFB	0.203500234300901	1.19909840425793	2.13785906037921	0.0332236433676412	0.33296506768598	Transcript	DLPFC
ENST00000560997.1	ENSG00000157734.13	ENSG00000157734	SNX22	-0.618530787902017	-1.47811580562155	-2.13782456469461	0.0332264654754298	0.33296506768598	Transcript	DLPFC
ENST00000461958.2	ENSG00000181220.15	ENSG00000181220	ZNF746	-0.0661723321834995	2.54920209974146	-2.1377809596936	0.0332300331153857	0.33296506768598	Transcript	DLPFC
ENST00000533541.1	ENSG00000100678.18	ENSG00000100678	SLC8A3	0.0997703766547261	0.823518771108815	2.1377547266134	0.0332321795916825	0.33296506768598	Transcript	DLPFC
ENST00000457356.8	ENSG00000235531.9	ENSG00000235531	MSC-AS1	-0.137003160720311	2.48746012156554	-2.13774458608118	0.0332330093550803	0.33296506768598	Transcript	DLPFC
ENST00000512648.5	ENSG00000196104.10	ENSG00000196104	SPOCK3	-0.217180851787023	0.945333869651282	-2.13768658819429	0.0332377554563992	0.332972097038084	Transcript	DLPFC
ENST00000563645.1	ENSG00000006007.11	ENSG00000006007	GDE1	-0.319282033160713	1.47187365153147	-2.13747356794136	0.0332551923960074	0.333102024956987	Transcript	DLPFC
ENST00000350669.5	ENSG00000111716.12	ENSG00000111716	LDHB	0.052927663432632	8.48242714705919	2.1373700850986	0.0332636659019058	0.333102024956987	Transcript	DLPFC
ENST00000589522.1	ENSG00000159915.12	ENSG00000159915	ZNF233	0.146917615604245	-0.471534866501726	2.1373584964358	0.0332646149341734	0.333102024956987	Transcript	DLPFC
ENST00000474478.5	ENSG00000196187.11	ENSG00000196187	TMEM63A	-0.208590222760242	3.41755148664867	-2.13727331430048	0.0332715914829496	0.333102024956987	Transcript	DLPFC
ENST00000354366.7	ENSG00000119720.17	ENSG00000119720	NRDE2	-0.0469519407453674	4.26686582665706	-2.13726366744049	0.0332723816549811	0.333102024956987	Transcript	DLPFC
ENST00000492314.3	ENSG00000167081.16	ENSG00000167081	PBX3	-0.140314761061976	-1.41038066018672	-2.13723168361749	0.0332750015577667	0.333102024956987	Transcript	DLPFC
ENST00000374395.8	ENSG00000117602.11	ENSG00000117602	RCAN3	-0.096891975389606	3.19752633857257	-2.13684227066936	0.0333069139075684	0.333380948482478	Transcript	DLPFC
ENST00000588808.5	ENSG00000105290.11	ENSG00000105290	APLP1	-0.160756576070234	3.35962794141459	-2.13672955217703	0.0333161560829449	0.333414680403927	Transcript	DLPFC
ENST00000496455.6	ENSG00000163655.15	ENSG00000163655	GMPS	0.0560551332701673	6.55458073143557	2.13670238783574	0.0333183837098777	0.333414680403927	Transcript	DLPFC
ENST00000471275.1	ENSG00000134313.14	ENSG00000134313	KIDINS220	-0.210167159906959	-0.477592249514683	-2.13659836454462	0.0333269153813798	0.333425148249992	Transcript	DLPFC
ENST00000545630.1	ENSG00000256422.5	ENSG00000256422	RP11-886D15.1	0.170673194780362	0.212284199767553	2.13659087419774	0.0333275297891237	0.333425148249992	Transcript	DLPFC
ENST00000486918.1	ENSG00000162377.5	ENSG00000162377	COA7	0.353139641445394	-1.28856468469931	2.13641230553516	0.033342180053011	0.333531185567951	Transcript	DLPFC
ENST00000414389.5	ENSG00000147050.14	ENSG00000147050	KDM6A	-0.83802448913005	-3.306105127399	-2.13621171368876	0.0333586437589314	0.333641586502142	Transcript	DLPFC
ENST00000572687.1	ENSG00000162073.13	ENSG00000162073	PAQR4	-0.107921258748903	3.94232608586751	-2.13617909275963	0.0333613218031221	0.333641586502142	Transcript	DLPFC
ENST00000399161.6	ENSG00000186487.17	ENSG00000186487	MYT1L	0.12669240855942	7.25060755035577	2.13604997792375	0.0333719234131835	0.333644800283693	Transcript	DLPFC
ENST00000560100.1	ENSG00000054690.13	ENSG00000054690	PLEKHH1	-0.220084775832105	1.39258596949677	-2.1360092917546	0.0333752647514466	0.333644800283693	Transcript	DLPFC
ENST00000369220.8	ENSG00000112237.12	ENSG00000112237	CCNC	0.183991156661078	3.71989875208907	2.13596160514126	0.033379181364799	0.333644800283693	Transcript	DLPFC
ENST00000381639.3	ENSG00000205763.13	ENSG00000205763	RP9P	0.102536172231873	2.41681422308493	2.13593192467935	0.0333816192901158	0.333644800283693	Transcript	DLPFC
ENST00000519077.3	ENSG00000253352.8	ENSG00000253352	TUG1	-0.0405747316636105	6.08496532696213	-2.13587502728712	0.0333862932163547	0.333644800283693	Transcript	DLPFC
ENST00000489698.1	ENSG00000172428.10	ENSG00000172428	COPS9	0.115442841834026	-0.14879321275947	2.13571496900164	0.0333994444732597	0.333644800283693	Transcript	DLPFC
ENST00000599174.2	ENSG00000267909.2	ENSG00000267909	CCDC177	0.129778430092318	2.464162327525	2.13569418047601	0.0334011528978521	0.333644800283693	Transcript	DLPFC
ENST00000296464.8	ENSG00000164070.11	ENSG00000164070	HSPA4L	0.0911477656397373	7.07277065295397	2.13564385508331	0.0334052890065587	0.333644800283693	Transcript	DLPFC
ENST00000533154.1	ENSG00000182919.14	ENSG00000182919	C11orf54	-0.261219090979035	-0.791294625869015	-2.13554907543926	0.0334130798855498	0.333644800283693	Transcript	DLPFC
ENST00000453017.5	ENSG00000188674.10	ENSG00000188674	C2orf80	0.356091715831941	-1.45591192419713	2.13551456839497	0.0334159167494183	0.333644800283693	Transcript	DLPFC
ENST00000436143.6	ENSG00000168314.17	ENSG00000168314	MOBP	-0.341957540567621	-1.34090432212997	-2.13549407066546	0.033417601989353	0.333644800283693	Transcript	DLPFC
ENST00000458162.6	ENSG00000111224.13	ENSG00000111224	PARP11	-0.986513846804059	-0.423353621707462	-2.13549338780005	0.0334176581330264	0.333644800283693	Transcript	DLPFC
ENST00000436139.6	ENSG00000138670.17	ENSG00000138670	RASGEF1B	-0.134700280582023	1.76203539292754	-2.13546440615323	0.0334200410141869	0.333644800283693	Transcript	DLPFC
ENST00000439170.2	ENSG00000160145.15	ENSG00000160145	KALRN	0.123205877597937	2.09366741248466	2.13544466637566	0.0334216641092001	0.333644800283693	Transcript	DLPFC
ENST00000606164.1	ENSG00000234028.3	ENSG00000234028	AC062029.1	-0.147805603601198	-0.598737923726347	-2.13537596621854	0.0334273134791513	0.333644800283693	Transcript	DLPFC
ENST00000258991.7	ENSG00000136478.7	ENSG00000136478	TEX2	-0.0622434977339344	5.19650427913178	-2.13535796537559	0.0334287938650008	0.333644800283693	Transcript	DLPFC
ENST00000306954.4	ENSG00000170270.4	ENSG00000170270	C14orf142	0.0666304828288738	2.23350450989332	2.13533675012383	0.0334305386755279	0.333644800283693	Transcript	DLPFC
ENST00000374851.1	ENSG00000165152.8	ENSG00000165152	TMEM246	0.447538311635258	-2.13947596857547	2.13524637323227	0.0334379724384157	0.333664432975	Transcript	DLPFC
ENST00000473224.1	ENSG00000148459.15	ENSG00000148459	PDSS1	0.203899229821214	-1.82822563328985	2.13512930313072	0.0334476039070589	0.333664432975	Transcript	DLPFC
ENST00000511970.5	ENSG00000164035.9	ENSG00000164035	EMCN	-0.609913296749318	-2.72837273625679	-2.13512927943793	0.0334476058565291	0.333664432975	Transcript	DLPFC
ENST00000411675.1	ENSG00000228038.1	ENSG00000228038	VN1R51P	0.169568970683983	-0.509974879579848	2.13508666058436	0.0334511127421074	0.333664432975	Transcript	DLPFC
ENST00000222330.7	ENSG00000105723.11	ENSG00000105723	GSK3A	0.07215270958007	4.80927206402948	2.13501896462948	0.0334566837423942	0.333664432975	Transcript	DLPFC
ENST00000394805.7	ENSG00000015479.17	ENSG00000015479	MATR3	0.0716624593797073	5.85340308696474	2.13501726856829	0.0334568233290248	0.333664432975	Transcript	DLPFC
ENST00000449768.2	ENSG00000111335.12	ENSG00000111335	OAS2	-0.215917368269017	-0.936986774982224	-2.13495971004626	0.0334615607190038	0.333671258395521	Transcript	DLPFC
ENST00000471941.5	ENSG00000107551.20	ENSG00000107551	RASSF4	-0.124901004252859	1.05287294251859	-2.13481434447062	0.0334735276890308	0.33368680920579	Transcript	DLPFC
ENST00000575412.1	ENSG00000140750.16	ENSG00000140750	ARHGAP17	-0.139414141522583	-0.955255914535645	-2.13481383850458	0.0334735693482319	0.33368680920579	Transcript	DLPFC
ENST00000552328.1	ENSG00000066084.12	ENSG00000066084	DIP2B	-0.22205183122629	-1.99517787713243	-2.13479306533991	0.0334752797652121	0.33368680920579	Transcript	DLPFC
ENST00000456555.1	ENSG00000233487.6	ENSG00000233487	RPSAP69	0.149539322188159	0.656402273231858	2.13465953355326	0.0334862762734763	0.333756012925724	Transcript	DLPFC
ENST00000470316.5	ENSG00000013374.15	ENSG00000013374	NUB1	-0.372043438606947	-1.58651199193829	-2.13457371657396	0.0334933450462237	0.33376745179254	Transcript	DLPFC
ENST00000539268.1	ENSG00000256847.1	ENSG00000256847	CCND2P1	0.207736074175182	-0.684062645735327	2.13454716596277	0.0334955322884348	0.33376745179254	Transcript	DLPFC
ENST00000587373.1	ENSG00000160439.15	ENSG00000160439	RDH13	0.460355848809244	-1.85772365530871	2.13448649211344	0.0335005310673184	0.333776863267472	Transcript	DLPFC
ENST00000319863.12	ENSG00000177225.16	ENSG00000177225	PDDC1	0.0469504341094203	5.57660277834348	2.13437827963484	0.0335094480354055	0.333825305954844	Transcript	DLPFC
ENST00000508732.6	ENSG00000248441.6	ENSG00000248441	LINC01197	0.166344946847209	-0.128151385507731	2.13419040746058	0.0335249339968874	0.333915228315259	Transcript	DLPFC
ENST00000543196.6	ENSG00000139629.15	ENSG00000139629	GALNT6	-0.182091609736197	2.82820706951366	-2.13416803526064	0.0335267785062239	0.333915228315259	Transcript	DLPFC
ENST00000361599.8	ENSG00000095794.19	ENSG00000095794	CREM	0.506162511998899	-2.56798896389582	2.13408749208619	0.0335334197301205	0.333915228315259	Transcript	DLPFC
ENST00000393742.6	ENSG00000102908.20	ENSG00000102908	NFAT5	-0.894368874582007	3.02585220789477	-2.13404492420375	0.0335369301406006	0.333915228315259	Transcript	DLPFC
ENST00000492742.5	ENSG00000160193.11	ENSG00000160193	WDR4	-0.545943393173075	-3.39502096866679	-2.13402280596435	0.0335387542718535	0.333915228315259	Transcript	DLPFC
ENST00000590608.1	ENSG00000166377.19	ENSG00000166377	ATP9B	-0.14181694922807	-1.5472986235391	-2.13390667660014	0.0335483330694531	0.333970207570601	Transcript	DLPFC
ENST00000495063.5	ENSG00000154175.16	ENSG00000154175	ABI3BP	-0.370383082092632	-2.30145771175948	-2.13384839001752	0.0335531416572181	0.333977692324241	Transcript	DLPFC
ENST00000432237.2	ENSG00000177575.12	ENSG00000177575	CD163	-0.765652005587355	-0.0889769921010019	-2.13374323582293	0.0335618182761638	0.333997941411639	Transcript	DLPFC
ENST00000406263.5	ENSG00000058091.16	ENSG00000058091	CDK14	0.17095472303735	6.19466240657192	2.13372540289815	0.0335632899206638	0.333997941411639	Transcript	DLPFC
ENST00000567355.1	ENSG00000008710.18	ENSG00000008710	PKD1	0.135832158181817	-0.253183084059463	2.13355919074694	0.0335770090806465	0.334053362384744	Transcript	DLPFC
ENST00000437928.5	ENSG00000186522.14	ENSG00000186522	SEPT10	-0.25684756119753	-0.253855101315839	-2.13355869017056	0.0335770504055234	0.334053362384744	Transcript	DLPFC
ENST00000278314.4	ENSG00000149050.9	ENSG00000149050	ZNF214	0.0795712756015545	2.38886147026149	2.13350780914393	0.0335812510955999	0.334053362384744	Transcript	DLPFC
ENST00000538873.1	ENSG00000173391.8	ENSG00000173391	OLR1	-0.363229466546912	-2.4111037279004	-2.13346131856833	0.0335850897088261	0.334053362384744	Transcript	DLPFC
ENST00000393288.2	ENSG00000166006.12	ENSG00000166006	KCNC2	0.14949326339007	3.2227831247255	2.13333792329798	0.0335952799827424	0.33407242899027	Transcript	DLPFC
ENST00000354359.11	ENSG00000087460.23	ENSG00000087460	GNAS	0.0982967510778843	5.87629650878252	2.13333027499048	0.0335959116855096	0.33407242899027	Transcript	DLPFC
ENST00000503864.2	ENSG00000171476.21	ENSG00000171476	HOPX	0.187892301006794	0.7222447812685	2.1332907030529	0.0335991802451132	0.33407242899027	Transcript	DLPFC
ENST00000309235.5	ENSG00000173258.12	ENSG00000173258	ZNF483	0.0755673148049047	8.19246692116624	2.13312168255426	0.0336131440614606	0.334170910656668	Transcript	DLPFC
ENST00000577352.5	ENSG00000176658.16	ENSG00000176658	MYO1D	-0.516201366127565	-1.98840989167884	-2.13299087501888	0.0336239542930083	0.334198735348152	Transcript	DLPFC
ENST00000233535.8	ENSG00000115194.10	ENSG00000115194	SLC30A3	0.172872037416487	3.9227990161407	2.13296757698827	0.0336258800084129	0.334198735348152	Transcript	DLPFC
ENST00000343245.7	ENSG00000057663.13	ENSG00000057663	ATG5	-0.618335712396306	-2.30323497550112	-2.1328670316585	0.0336341917413266	0.334198735348152	Transcript	DLPFC
ENST00000488315.5	ENSG00000204934.10	ENSG00000204934	ATP6V0E2-AS1	0.157066349580941	1.13799968563711	2.13286368473066	0.0336344684505643	0.334198735348152	Transcript	DLPFC
ENST00000361781.6	ENSG00000198964.13	ENSG00000198964	SGMS1	-0.0764115930043002	4.65507704133513	-2.13274552107668	0.0336442389538093	0.334198735348152	Transcript	DLPFC
ENST00000422556.1	ENSG00000158480.10	ENSG00000158480	SPATA2	-0.179650005089912	2.25312876733187	-2.13274174595264	0.033644551144646	0.334198735348152	Transcript	DLPFC
ENST00000528097.5	ENSG00000177156.10	ENSG00000177156	TALDO1	-0.630881986196518	-3.89118988011897	-2.13270535948375	0.0336475603182921	0.334198735348152	Transcript	DLPFC
ENST00000424702.1	ENSG00000128534.7	ENSG00000128534	LSM8	-0.0681295232751486	2.20616585843421	-2.13266843832705	0.0336506139471055	0.334198735348152	Transcript	DLPFC
ENST00000395839.5	ENSG00000170315.13	ENSG00000170315	UBB	-0.243239190471152	0.473426465937418	-2.13255400652891	0.0336600797412635	0.334198735348152	Transcript	DLPFC
ENST00000376903.4	ENSG00000204655.11	ENSG00000204655	MOG	-0.332220679572402	-1.29199901730752	-2.13252616278363	0.0336623833207799	0.334198735348152	Transcript	DLPFC
ENST00000560887.1	ENSG00000140262.17	ENSG00000140262	TCF12	-0.23802410933994	-1.93621748269662	-2.13250433720879	0.0336641890973604	0.334198735348152	Transcript	DLPFC
ENST00000492085.1	ENSG00000163531.15	ENSG00000163531	NFASC	-0.0707600676738793	4.34995184529968	-2.13248848432035	0.0336655007655953	0.334198735348152	Transcript	DLPFC
ENST00000553379.6	ENSG00000171476.21	ENSG00000171476	HOPX	0.179415770669701	4.57639669880326	2.13244963752398	0.0336687151357097	0.334198735348152	Transcript	DLPFC
ENST00000394986.5	ENSG00000145335.15	ENSG00000145335	SNCA	0.138100622028968	3.41964254562437	2.1322978120873	0.0336812804285968	0.334283155376141	Transcript	DLPFC
ENST00000529175.5	ENSG00000147642.16	ENSG00000147642	SYBU	0.157503666139828	2.18659246850492	2.13207139551603	0.0337000264738705	0.334428890973281	Transcript	DLPFC
ENST00000342560.9	ENSG00000124194.16	ENSG00000124194	GDAP1L1	0.118962221859441	3.34533276532097	2.1319704512558	0.0337083869905603	0.334438660026939	Transcript	DLPFC
ENST00000565631.5	ENSG00000064270.12	ENSG00000064270	ATP2C2	0.300505710825967	-0.492825523135747	2.13196141447647	0.0337091355315211	0.334438660026939	Transcript	DLPFC
ENST00000439806.6	ENSG00000214078.12	ENSG00000214078	CPNE1	-0.672056784874677	-3.54780451683243	-2.1318828775468	0.0337156415598015	0.334462901878995	Transcript	DLPFC
ENST00000467196.5	ENSG00000101361.15	ENSG00000101361	NOP56	0.314898446965022	0.217145835120914	2.13176831307203	0.0337251340573006	0.334492003122143	Transcript	DLPFC
ENST00000517731.1	ENSG00000253805.1	ENSG00000253805	RP11-1049H7.2	0.222885433825494	-1.26075654680863	2.13173931899145	0.0337275367910654	0.334492003122143	Transcript	DLPFC
ENST00000613740.4	ENSG00000145242.13	ENSG00000145242	EPHA5	0.137408453877881	4.83906211552049	2.1316972676254	0.033731021840759	0.334492003122143	Transcript	DLPFC
ENST00000537634.1	ENSG00000111642.14	ENSG00000111642	CHD4	-0.148762722389121	-0.51815526566101	-2.13160190422327	0.0337389263256293	0.334492003122143	Transcript	DLPFC
ENST00000534823.1	ENSG00000033327.12	ENSG00000033327	GAB2	-0.262470508819948	-1.29018237666371	-2.13154809251243	0.0337433873746088	0.334492003122143	Transcript	DLPFC
ENST00000297598.4	ENSG00000164951.15	ENSG00000164951	PDP1	0.123072203680652	7.67779141615523	2.1315281587442	0.0337450400341192	0.334492003122143	Transcript	DLPFC
ENST00000501748.3	ENSG00000183309.11	ENSG00000183309	ZNF623	0.0472045489297142	5.41018579570835	2.13144892810597	0.0337516095380255	0.334492003122143	Transcript	DLPFC
ENST00000307138.10	ENSG00000174373.16	ENSG00000174373	RALGAPA1	0.165984236286577	3.55995036677186	2.13139924856585	0.0337557293372675	0.334492003122143	Transcript	DLPFC
ENST00000343742.6	ENSG00000188906.14	ENSG00000188906	LRRK2	0.110152510964579	2.2626206018489	2.13135315700681	0.0337595519804836	0.334492003122143	Transcript	DLPFC
ENST00000519741.1	ENSG00000254377.5	ENSG00000254377	MIR124-2HG	0.129634798526431	4.43698266203114	2.13134521216245	0.0337602109305688	0.334492003122143	Transcript	DLPFC
ENST00000568633.1	ENSG00000260630.6	ENSG00000260630	SNAI3-AS1	0.117769443422358	2.15049378111518	2.13130835809742	0.0337632677729665	0.334492003122143	Transcript	DLPFC
ENST00000414488.5	ENSG00000225746.9	ENSG00000225746	SNHG23	0.12598809976025	2.00085291977627	2.13124546821952	0.0337684846920528	0.334503433912	Transcript	DLPFC
ENST00000534521.5	ENSG00000137713.15	ENSG00000137713	PPP2R1B	-0.417618568599334	-0.290750269923217	-2.1311174616588	0.0337791053895129	0.334568384191823	Transcript	DLPFC
ENST00000602751.5	ENSG00000085274.15	ENSG00000085274	MYNN	-0.117119231757248	2.50376367589541	-2.13100289741058	0.0337886132115738	0.33458960416601	Transcript	DLPFC
ENST00000237889.8	ENSG00000119013.8	ENSG00000119013	NDUFB3	0.0682960400717813	4.58155446021416	2.13099370578943	0.0337893761346364	0.33458960416601	Transcript	DLPFC
ENST00000512980.5	ENSG00000250722.5	ENSG00000250722	SEPP1	-0.248387136437661	1.93919311743064	-2.13089645050509	0.0337974494254906	0.334629298719466	Transcript	DLPFC
ENST00000521320.1	ENSG00000164609.9	ENSG00000164609	SLU7	0.320302701012999	0.598162014033575	2.13084014835984	0.0338021238986971	0.334635336003852	Transcript	DLPFC
ENST00000469859.5	ENSG00000114993.15	ENSG00000114993	RTKN	-0.243215110537277	-1.63776067391542	-2.13070303911205	0.0338135096862281	0.334707804729843	Transcript	DLPFC
ENST00000258742.9	ENSG00000136243.16	ENSG00000136243	NUPL2	0.126460131989909	2.44501289260109	2.13054401762562	0.0338267192286578	0.334759178401314	Transcript	DLPFC
ENST00000524958.5	ENSG00000278615.4	ENSG00000278615	C11orf98	0.0603983412074888	3.030315317929	2.13054265923931	0.0338268320857134	0.334759178401314	Transcript	DLPFC
ENST00000360003.7	ENSG00000197771.12	ENSG00000197771	MCMBP	-0.0677535556590689	3.62540525276591	-2.13045020791935	0.0338345138592702	0.334794954626459	Transcript	DLPFC
ENST00000448967.1	ENSG00000155749.12	ENSG00000155749	ALS2CR12	0.394019606589674	-1.82190354600559	2.13037810502833	0.0338405059230337	0.334814004461675	Transcript	DLPFC
ENST00000510351.1	ENSG00000248115.1	ENSG00000248115	RP11-752D24.2	0.174190195296673	-0.473530155077751	2.13009385136494	0.033864137517149	0.33485782019206	Transcript	DLPFC
ENST00000569156.5	ENSG00000183044.11	ENSG00000183044	ABAT	0.259141408425215	-0.199796752928097	2.1300408018895	0.033868549384997	0.33485782019206	Transcript	DLPFC
ENST00000566108.2	ENSG00000090905.18	ENSG00000090905	TNRC6A	0.0821071472769789	0.799512838753969	2.13001987192217	0.0338702901647496	0.33485782019206	Transcript	DLPFC
ENST00000556188.5	ENSG00000183092.16	ENSG00000183092	BEGAIN	0.456473027852316	-2.62608886579953	2.12991131785584	0.0338793200173792	0.33485782019206	Transcript	DLPFC
ENST00000635776.1	ENSG00000144285.16	ENSG00000144285	SCN1A	0.120739972866956	3.4700760278524	2.12990282924749	0.0338800262124028	0.33485782019206	Transcript	DLPFC
ENST00000555170.1	ENSG00000100505.13	ENSG00000100505	TRIM9	0.105998241566815	2.64200741911602	2.12986585944248	0.0338831019985059	0.33485782019206	Transcript	DLPFC
ENST00000485832.1	ENSG00000128596.16	ENSG00000128596	CCDC136	0.0952725095165323	0.171226947497194	2.12984926115274	0.0338844830085533	0.33485782019206	Transcript	DLPFC
ENST00000406384.5	ENSG00000115841.19	ENSG00000115841	RMDN2	-0.50485323517691	-0.582461413550612	-2.12983162527632	0.0338859504007946	0.33485782019206	Transcript	DLPFC
ENST00000295190.8	ENSG00000163053.10	ENSG00000163053	SLC16A14	0.08365056577072	4.925626675853	2.12981855888464	0.0338870376244697	0.33485782019206	Transcript	DLPFC
ENST00000530589.1	ENSG00000150672.16	ENSG00000150672	DLG2	0.116331578205023	0.729968236041501	2.12977615080081	0.0338905665076134	0.33485782019206	Transcript	DLPFC
ENST00000531407.5	ENSG00000172757.12	ENSG00000172757	CFL1	0.173675224482159	0.670213317198375	2.12973382085136	0.0338940892036763	0.33485782019206	Transcript	DLPFC
ENST00000621089.2	ENSG00000186184.16	ENSG00000186184	POLR1D	0.362823326217054	-1.40454400893038	2.1297039150121	0.0338965781555016	0.33485782019206	Transcript	DLPFC
ENST00000474634.1	ENSG00000156687.10	ENSG00000156687	UNC5D	0.142740705200769	0.794551203694288	2.12964646461935	0.0339013599784524	0.33485782019206	Transcript	DLPFC
ENST00000574855.1	ENSG00000108559.11	ENSG00000108559	NUP88	0.176193596936745	0.302247788274367	2.12961808204209	0.0339037225861484	0.33485782019206	Transcript	DLPFC
ENST00000537621.1	ENSG00000003056.7	ENSG00000003056	M6PR	-0.134173861891595	0.345524541443375	-2.12958267077344	0.0339066704707402	0.33485782019206	Transcript	DLPFC
ENST00000541507.5	ENSG00000003056.7	ENSG00000003056	M6PR	0.960243231120451	-0.278017354538608	2.12948522469626	0.0339147837079537	0.33485782019206	Transcript	DLPFC
ENST00000485978.1	ENSG00000160326.13	ENSG00000160326	SLC2A6	0.117153458010135	1.96207450998046	2.12946639930612	0.0339163512782496	0.33485782019206	Transcript	DLPFC
ENST00000588301.5	ENSG00000125743.10	ENSG00000125743	SNRPD2	0.0627367116506026	4.67436815452224	2.12944482403079	0.0339181479050809	0.33485782019206	Transcript	DLPFC
ENST00000595685.1	ENSG00000268521.1	ENSG00000268521	VN1R83P	-0.111149511875886	1.46037013867572	-2.12931991071686	0.033928551353622	0.334920358268468	Transcript	DLPFC
ENST00000535366.5	ENSG00000111674.8	ENSG00000111674	ENO2	0.0875682226124032	3.80971034660116	2.12927108212579	0.0339326188044905	0.334920358268468	Transcript	DLPFC
ENST00000269829.5	ENSG00000198131.13	ENSG00000198131	ZNF544	0.0699747934620424	3.41625618206567	2.12910573721124	0.033946395244322	0.334963133728137	Transcript	DLPFC
ENST00000602788.5	ENSG00000141279.15	ENSG00000141279	NPEPPS	-0.0570102299298874	5.10353328824642	-2.12904170426111	0.0339517317214841	0.334963133728137	Transcript	DLPFC
ENST00000259873.4	ENSG00000204568.11	ENSG00000204568	MRPS18B	-0.0428859098446436	4.21415108383492	-2.12894124468132	0.0339601054290028	0.334963133728137	Transcript	DLPFC
ENST00000515578.5	ENSG00000182903.15	ENSG00000182903	ZNF721	0.225462868668014	0.564112750396282	2.12886209055281	0.0339667044909486	0.334963133728137	Transcript	DLPFC
ENST00000373825.6	ENSG00000096063.15	ENSG00000096063	SRPK1	0.20392501975283	3.47772855078696	2.12884919539421	0.0339677796617162	0.334963133728137	Transcript	DLPFC
ENST00000463622.6	ENSG00000092108.20	ENSG00000092108	SCFD1	-0.712798446110091	-2.98919571127122	-2.12869348368483	0.0339807648782152	0.334963133728137	Transcript	DLPFC
ENST00000287239.8	ENSG00000156650.12	ENSG00000156650	KAT6B	-0.0835306252191164	4.22051788063216	-2.12862861716869	0.0339861755281412	0.334963133728137	Transcript	DLPFC
ENST00000470250.1	ENSG00000115760.13	ENSG00000115760	BIRC6	-0.124816754180667	-1.23194144321767	-2.12859466166326	0.033989008121826	0.334963133728137	Transcript	DLPFC
ENST00000586262.5	ENSG00000091164.12	ENSG00000091164	TXNL1	-0.072109787078664	2.68127041179711	-2.12859213109703	0.0339892192316715	0.334963133728137	Transcript	DLPFC
ENST00000623804.1	ENSG00000279233.1	ENSG00000279233	RP11-158L12.4	0.105686222872691	1.847250909328	2.12855988280425	0.0339919096104072	0.334963133728137	Transcript	DLPFC
ENST00000518101.1	ENSG00000129295.8	ENSG00000129295	LRRC6	0.0988630949880665	0.937919210078796	2.12854703605043	0.0339929814276279	0.334963133728137	Transcript	DLPFC
ENST00000480864.1	ENSG00000244560.6	ENSG00000244560	RP4-800G7.2	0.107414708940563	1.16416636771997	2.12852356065477	0.0339949400777755	0.334963133728137	Transcript	DLPFC
ENST00000602813.1	ENSG00000270103.3	ENSG00000270103	RNU11	-0.684785435728116	-1.99842278466108	-2.12838558343958	0.0340064540506461	0.334963133728137	Transcript	DLPFC
ENST00000252071.8	ENSG00000106526.10	ENSG00000106526	ACTR3C	0.188288512316883	-0.281289106297274	2.12837663599177	0.0340072008161111	0.334963133728137	Transcript	DLPFC
ENST00000374412.7	ENSG00000138400.12	ENSG00000138400	MDH1B	0.254308727894596	0.686540525303161	2.12836309612496	0.0340083308975271	0.334963133728137	Transcript	DLPFC
ENST00000462363.6	ENSG00000081237.18	ENSG00000081237	PTPRC	-0.223998347313549	-1.55594896743381	-2.1283065173692	0.0340130534937548	0.334963133728137	Transcript	DLPFC
ENST00000428696.6	ENSG00000127990.15	ENSG00000127990	SGCE	0.122130101307019	2.84525074512735	2.12825661435846	0.0340172193366782	0.334963133728137	Transcript	DLPFC
ENST00000575524.1	ENSG00000108523.15	ENSG00000108523	RNF167	-0.182862814691118	-1.95423451555411	-2.12821235619731	0.0340209143209068	0.334963133728137	Transcript	DLPFC
ENST00000533325.5	ENSG00000175224.16	ENSG00000175224	ATG13	-0.165610599869201	-0.554848258086277	-2.12819992180959	0.0340219524935144	0.334963133728137	Transcript	DLPFC
ENST00000513604.5	ENSG00000169247.11	ENSG00000169247	SH3TC2	-0.281927806482066	1.36819433817361	-2.12817818258545	0.034023767611399	0.334963133728137	Transcript	DLPFC
ENST00000541786.5	ENSG00000135090.13	ENSG00000135090	TAOK3	-0.285752268068168	-2.09853875745594	-2.12816300541569	0.0340250348794241	0.334963133728137	Transcript	DLPFC
ENST00000367334.9	ENSG00000116857.16	ENSG00000116857	TMEM9	0.0526371596049099	4.88809831924198	2.12814589252382	0.0340264638255786	0.334963133728137	Transcript	DLPFC
ENST00000368417.5	ENSG00000188580.13	ENSG00000188580	NKAIN2	-0.0877865684248435	5.28641491634495	-2.12804555737322	0.0340348429626983	0.335005561524398	Transcript	DLPFC
ENST00000467953.5	ENSG00000143033.17	ENSG00000143033	MTF2	0.404544589392035	-2.32808154166876	2.12799470601443	0.034039090311399	0.335007314771853	Transcript	DLPFC
ENST00000273986.8	ENSG00000145354.9	ENSG00000145354	CISD2	0.0562256907530768	4.77744433389421	2.12791635031342	0.034045635845107	0.335019697834362	Transcript	DLPFC
ENST00000527352.1	ENSG00000173715.15	ENSG00000173715	C11orf80	0.107979271252569	0.805471050667788	2.12788222029075	0.0340484872736782	0.335019697834362	Transcript	DLPFC
ENST00000509739.5	ENSG00000113391.17	ENSG00000113391	FAM172A	-0.402021112382736	-2.65284793438694	-2.12773115463087	0.0340611106749946	0.335103854988083	Transcript	DLPFC
ENST00000515667.5	ENSG00000109684.14	ENSG00000109684	CLNK	0.318777079813587	-0.996675353651717	2.12763422482266	0.034069212473294	0.335126347354267	Transcript	DLPFC
ENST00000535684.5	ENSG00000243024.6	ENSG00000243024	RPS11P6	-0.15055904963384	-0.391650932198449	-2.12755892548917	0.034075507447891	0.335126347354267	Transcript	DLPFC
ENST00000396032.7	ENSG00000101126.15	ENSG00000101126	ADNP	-0.0548182476754094	5.38984826145865	-2.12755771206559	0.0340756088974767	0.335126347354267	Transcript	DLPFC
ENST00000585609.1	ENSG00000130158.13	ENSG00000130158	DOCK6	-0.161362235937425	-0.354557854197019	-2.12741659878965	0.0340874085934128	0.335159399719102	Transcript	DLPFC
ENST00000409545.2	ENSG00000187699.10	ENSG00000187699	C2orf88	-0.152884637240278	-1.35640916142021	-2.1274004771956	0.0340887568819245	0.335159399719102	Transcript	DLPFC
ENST00000586539.5	ENSG00000141338.13	ENSG00000141338	ABCA8	-0.687672883674215	0.893628081046371	-2.12737147067869	0.034091182883474	0.335159399719102	Transcript	DLPFC
ENST00000357681.9	ENSG00000058668.14	ENSG00000058668	ATP2B4	-0.123777228482529	4.70100033664213	-2.12709265156159	0.0341145098797866	0.335348687149038	Transcript	DLPFC
ENST00000454684.1	ENSG00000233264.2	ENSG00000233264	AC006042.8	0.0799999655129684	1.46634189162403	2.12700134766006	0.0341221516655462	0.335383760765213	Transcript	DLPFC
ENST00000470074.1	ENSG00000115183.13	ENSG00000115183	TANC1	-0.184223707739227	0.778659428195552	-2.12689844945624	0.0341307656109895	0.335404761330649	Transcript	DLPFC
ENST00000452575.1	ENSG00000146950.12	ENSG00000146950	SHROOM2	0.135396522991138	1.13344188663	2.12687849372158	0.0341324363869469	0.335404761330649	Transcript	DLPFC
ENST00000586276.5	ENSG00000108883.12	ENSG00000108883	EFTUD2	-0.106800607927138	0.686738560058825	-2.12680386621676	0.0341386851299637	0.335426128499167	Transcript	DLPFC
ENST00000265471.9	ENSG00000149541.9	ENSG00000149541	B3GAT3	0.0651632414243029	3.95440032813809	2.12665935326335	0.0341507883440516	0.335505006205339	Transcript	DLPFC
ENST00000482772.5	ENSG00000138398.15	ENSG00000138398	PPIG	-0.392304495082787	-2.41667267030736	-2.12651756890441	0.0341626666130015	0.335581655440708	Transcript	DLPFC
ENST00000569673.2	ENSG00000205363.5	ENSG00000205363	C15orf59	0.0816150237546601	5.39431709795563	2.12640093790237	0.0341724402673132	0.335637615114184	Transcript	DLPFC
ENST00000526462.5	ENSG00000182208.12	ENSG00000182208	MOB2	-0.231071056948909	0.510412448100776	-2.12625453412628	0.0341847122713105	0.335639999474734	Transcript	DLPFC
ENST00000543380.5	ENSG00000110888.17	ENSG00000110888	CAPRIN2	0.151459852550779	-1.00821470285528	2.12624236103166	0.0341857328269648	0.335639999474734	Transcript	DLPFC
ENST00000478408.1	ENSG00000163618.17	ENSG00000163618	CADPS	0.124307805134317	1.03559683915711	2.1262115025984	0.034188320022409	0.335639999474734	Transcript	DLPFC
ENST00000584727.1	ENSG00000265579.1	ENSG00000265579	RP11-713C5.1	0.135729706259378	4.99908259217979	2.12619970682102	0.0341893090341101	0.335639999474734	Transcript	DLPFC
ENST00000493458.2	ENSG00000239763.2	ENSG00000239763	AC009120.3	0.113955650514318	1.02766880357358	2.12611705201742	0.0341962398782634	0.335639999474734	Transcript	DLPFC
ENST00000512156.1	ENSG00000092421.16	ENSG00000092421	SEMA6A	-0.184104161446783	-1.18031086640813	-2.12610626482883	0.0341971445041611	0.335639999474734	Transcript	DLPFC
ENST00000383729.8	ENSG00000178467.17	ENSG00000178467	P4HTM	0.0775904726304068	4.62908931720327	2.1260073939721	0.0342054368835647	0.335641057786846	Transcript	DLPFC
ENST00000277415.15	ENSG00000130558.19	ENSG00000130558	OLFM1	0.106182482072015	6.93255353203155	2.12597701527593	0.0342079851161854	0.335641057786846	Transcript	DLPFC
ENST00000403140.6	ENSG00000163378.13	ENSG00000163378	EOGT	-0.550663204690938	-1.7048138447987	-2.12595915789946	0.0342094831086937	0.335641057786846	Transcript	DLPFC
ENST00000612496.1	ENSG00000275512.1	ENSG00000275512	RP11-322E11.2	0.0418606875111209	6.99658942991046	2.12589621892755	0.0342147632866366	0.335652861904067	Transcript	DLPFC
ENST00000354488.7	ENSG00000198171.12	ENSG00000198171	DDRGK1	0.060958846870976	4.64667107094348	2.12565336621331	0.034235143636352	0.335753592317152	Transcript	DLPFC
ENST00000369780.8	ENSG00000107954.10	ENSG00000107954	NEURL1	0.12541402679294	5.60060578261587	2.12562576404044	0.0342374606870322	0.335753592317152	Transcript	DLPFC
ENST00000358187.2	ENSG00000148841.15	ENSG00000148841	ITPRIP	-0.717632907195103	-2.85243194067726	-2.12558751294796	0.0342406718784777	0.335753592317152	Transcript	DLPFC
ENST00000533211.5	ENSG00000173898.11	ENSG00000173898	SPTBN2	0.135298762006542	6.13899541686044	2.12557038249903	0.0342421100689471	0.335753592317152	Transcript	DLPFC
ENST00000340415.7	ENSG00000172794.19	ENSG00000172794	RAB37	0.296673285702479	-0.0061869203066335	2.12552748869745	0.0342457114545934	0.335753592317152	Transcript	DLPFC
ENST00000361681.2	ENSG00000198695.2	ENSG00000198695	MT-ND6	0.160445779072311	5.4788548667434	2.12548235810454	0.034249500993349	0.335753592317152	Transcript	DLPFC
ENST00000424720.6	ENSG00000182870.12	ENSG00000182870	GALNT9	0.178962668384781	0.356476347535363	2.12525780249768	0.0342683618949155	0.335809527098878	Transcript	DLPFC
ENST00000489448.1	ENSG00000119729.11	ENSG00000119729	RHOQ	-0.180374513799101	-1.55727364389344	-2.12524446585817	0.0342694823479282	0.335809527098878	Transcript	DLPFC
ENST00000406659.3	ENSG00000119772.16	ENSG00000119772	DNMT3A	-0.0692344223352259	1.40271023121326	-2.12522838525659	0.0342708333716322	0.335809527098878	Transcript	DLPFC
ENST00000466636.1	ENSG00000144867.11	ENSG00000144867	SRPRB	-0.247038924223344	-1.50361433601598	-2.12515757982798	0.0342767826861687	0.335809527098878	Transcript	DLPFC
ENST00000506826.1	ENSG00000164168.7	ENSG00000164168	TMEM184C	-0.16209339861113	-1.38055418104412	-2.12515717348126	0.0342768168313696	0.335809527098878	Transcript	DLPFC
ENST00000448541.1	ENSG00000231515.1	ENSG00000231515	AC006003.3	0.219774279811908	-1.89673353204963	2.12510869708582	0.0342808904987166	0.335809527098878	Transcript	DLPFC
ENST00000434585.5	ENSG00000090565.15	ENSG00000090565	RAB11FIP3	0.0750135774165686	5.33720916530901	2.12507455811216	0.0342837595839283	0.335809527098878	Transcript	DLPFC
ENST00000591938.5	ENSG00000125503.12	ENSG00000125503	PPP1R12C	0.0704903156910591	3.55864795455227	2.12500736407959	0.0342894072626953	0.335824890758496	Transcript	DLPFC
ENST00000637694.1	ENSG00000174469.18	ENSG00000174469	CNTNAP2	0.324419846175999	-0.826874641368645	2.12482194385482	0.0343049960305471	0.335937600595557	Transcript	DLPFC
ENST00000606952.5	ENSG00000160783.19	ENSG00000160783	PMF1	-0.149127562178451	-1.10874451366903	-2.12462162057918	0.0343218445719162	0.336033411484266	Transcript	DLPFC
ENST00000607784.1	ENSG00000137106.17	ENSG00000137106	GRHPR	-0.147783445694916	-0.522707389648531	-2.12460855942347	0.0343229433499483	0.336033411484266	Transcript	DLPFC
ENST00000522499.1	ENSG00000198010.12	ENSG00000198010	DLGAP2	0.212284059048498	-0.486343910348454	2.12439059260732	0.0343412844029606	0.336135949025428	Transcript	DLPFC
ENST00000546946.5	ENSG00000091039.16	ENSG00000091039	OSBPL8	0.0930443643550469	3.102954082197	2.12438705012974	0.034341582558005	0.336135949025428	Transcript	DLPFC
ENST00000595810.5	ENSG00000125648.14	ENSG00000125648	SLC25A23	0.395945365979191	-0.180453638904786	2.12432713372529	0.0343466257996497	0.336145347385611	Transcript	DLPFC
ENST00000504921.6	ENSG00000081189.14	ENSG00000081189	MEF2C	0.205182643984465	5.46525054272504	2.12425640575263	0.0343525798829862	0.33614723336918	Transcript	DLPFC
ENST00000420267.5	ENSG00000131368.7	ENSG00000131368	MRPS25	-0.761308711160535	-2.69045663996569	-2.12419082905098	0.034358101108885	0.33614723336918	Transcript	DLPFC
ENST00000421378.2	ENSG00000231028.8	ENSG00000231028	LINC00271	-0.144191088478989	-1.14302191757814	-2.12417934925907	0.0343590677274971	0.33614723336918	Transcript	DLPFC
ENST00000636789.1	ENSG00000107863.17	ENSG00000107863	ARHGAP21	0.0623364798558834	6.30938564989207	2.12402910346842	0.0343717208381463	0.336231067186557	Transcript	DLPFC
ENST00000503909.5	ENSG00000170074.19	ENSG00000170074	FAM153A	0.177254391815813	1.08773220918273	2.12389280758715	0.0343832026009358	0.336286941663473	Transcript	DLPFC
ENST00000483189.1	ENSG00000102606.17	ENSG00000102606	ARHGEF7	-0.101004744026582	1.82354635802713	-2.12385107266361	0.0343867190695917	0.336286941663473	Transcript	DLPFC
ENST00000475737.1	ENSG00000110076.18	ENSG00000110076	NRXN2	0.198996591811832	0.724024817599386	2.12380978594397	0.0343901980774873	0.336286941663473	Transcript	DLPFC
ENST00000497584.5	ENSG00000058404.19	ENSG00000058404	CAMK2B	0.22201348423072	1.13869570365112	2.12376737925434	0.0343937717736155	0.336286941663473	Transcript	DLPFC
ENST00000394848.5	ENSG00000141298.17	ENSG00000141298	SSH2	-0.0848773198043349	1.72049610871393	-2.12356731346523	0.0344106360142508	0.336368312466392	Transcript	DLPFC
ENST00000217740.3	ENSG00000101695.8	ENSG00000101695	RNF125	-0.0960660391122203	3.65568835775493	-2.12354749994561	0.0344123065507621	0.336368312466392	Transcript	DLPFC
ENST00000600636.5	ENSG00000105245.9	ENSG00000105245	NUMBL	0.190292365435041	-0.996690472267315	2.12352324968648	0.034414351256628	0.336368312466392	Transcript	DLPFC
ENST00000484499.5	ENSG00000068308.13	ENSG00000068308	OTUD5	-0.116623429067339	-0.42957844889918	-2.12347262293836	0.0344186202814072	0.336370103502779	Transcript	DLPFC
ENST00000418848.1	ENSG00000224142.1	ENSG00000224142	AMMECR1-IT1	0.122042863839694	-1.3904873077103	2.12340345193989	0.034424453756905	0.336387181536465	Transcript	DLPFC
ENST00000389005.5	ENSG00000074356.16	ENSG00000074356	NCBP3	-0.0373826143320845	5.63506475068592	-2.12316984460946	0.0344441610974222	0.336519375384477	Transcript	DLPFC
ENST00000635185.1	ENSG00000080503.21	ENSG00000080503	SMARCA2	-0.41437859705084	-0.572368437440232	-2.12314619063019	0.0344461571096358	0.336519375384477	Transcript	DLPFC
ENST00000434401.1	ENSG00000227477.1	ENSG00000227477	STK4-AS1	0.167955281843003	-1.49963160406742	2.12299832643332	0.0344586366991773	0.336555258072557	Transcript	DLPFC
ENST00000357714.5	ENSG00000117335.19	ENSG00000117335	CD46	0.247164471479388	3.57240452208222	2.12299270717293	0.0344591110356097	0.336555258072557	Transcript	DLPFC
ENST00000265986.10	ENSG00000119912.15	ENSG00000119912	IDE	-0.0364416633294896	4.59130719758378	-2.12295636275677	0.0344621790979198	0.336555258072557	Transcript	DLPFC
ENST00000409484.5	ENSG00000071967.11	ENSG00000071967	CYBRD1	-0.82154389290517	-3.08595506371707	-2.12287022253901	0.0344694516752485	0.336555258072557	Transcript	DLPFC
ENST00000567507.1	ENSG00000176454.13	ENSG00000176454	LPCAT4	0.315142731652755	-1.48433148701144	2.12286052829038	0.0344702702159413	0.336555258072557	Transcript	DLPFC
ENST00000355819.5	ENSG00000197992.6	ENSG00000197992	CLEC9A	-0.291100387131473	-1.42527798520381	-2.12272187364586	0.0344819794435496	0.336556377267369	Transcript	DLPFC
ENST00000308748.9	ENSG00000174939.10	ENSG00000174939	ASPHD1	0.224190010911849	2.79103014459338	2.12272050098616	0.0344820953801638	0.336556377267369	Transcript	DLPFC
ENST00000369087.5	ENSG00000151923.17	ENSG00000151923	TIAL1	-0.0849359395151818	2.22041533738209	-2.12269196464523	0.0344845056721895	0.336556377267369	Transcript	DLPFC
ENST00000521296.5	ENSG00000176194.17	ENSG00000176194	CIDEA	0.383865629729371	-1.34397900907749	2.12266554841923	0.0344867370197811	0.336556377267369	Transcript	DLPFC
ENST00000528869.1	ENSG00000255443.1	ENSG00000255443	RP1-68D18.4	0.0993690158937067	0.51113399250194	2.12248352394437	0.0345021157814465	0.336666550425406	Transcript	DLPFC
ENST00000366334.3	ENSG00000168014.16	ENSG00000168014	C2CD3	0.0613309096898704	1.58918735833788	2.12232547523843	0.0345154736665625	0.336737005721644	Transcript	DLPFC
ENST00000281871.10	ENSG00000152082.13	ENSG00000152082	MZT2B	0.117810264409768	2.4215621520364	2.12230130784096	0.0345175166261974	0.336737005721644	Transcript	DLPFC
ENST00000300055.9	ENSG00000166819.11	ENSG00000166819	PLIN1	-0.312431149009853	0.753822124813507	-2.12217730279725	0.0345280008638931	0.336793042123993	Transcript	DLPFC
ENST00000554589.5	ENSG00000165516.10	ENSG00000165516	KLHDC2	0.078838149645788	4.1072891757185	2.12200570251428	0.0345425136360966	0.336793042123993	Transcript	DLPFC
ENST00000519633.1	ENSG00000156011.16	ENSG00000156011	PSD3	-0.271337328786325	0.167561892701856	-2.12199121809551	0.0345437388681377	0.336793042123993	Transcript	DLPFC
ENST00000409857.7	ENSG00000005436.13	ENSG00000005436	GCFC2	-0.580541207321018	-3.84461676434357	-2.12196889251274	0.034545627454592	0.336793042123993	Transcript	DLPFC
ENST00000334018.10	ENSG00000186998.15	ENSG00000186998	EMID1	0.226481918686814	2.3338746242523	2.12193487567457	0.0345485052089069	0.336793042123993	Transcript	DLPFC
ENST00000478597.5	ENSG00000176978.13	ENSG00000176978	DPP7	-0.629319663329053	-2.29558167686378	-2.1218736261255	0.0345536873129235	0.336793042123993	Transcript	DLPFC
ENST00000469653.5	ENSG00000187764.11	ENSG00000187764	SEMA4D	-0.154234818732137	2.50638533563768	-2.12185244702158	0.034555479355874	0.336793042123993	Transcript	DLPFC
ENST00000512442.1	ENSG00000039319.16	ENSG00000039319	ZFYVE16	-0.118150870440757	0.104735606901613	-2.12177324789143	0.0345621813961847	0.336793042123993	Transcript	DLPFC
ENST00000589158.1	ENSG00000104853.15	ENSG00000104853	CLPTM1	0.181601065631428	-1.18873844831916	2.12176544793831	0.0345628415092097	0.336793042123993	Transcript	DLPFC
ENST00000353979.7	ENSG00000171307.18	ENSG00000171307	ZDHHC16	0.195972713495786	1.11897566217144	2.12174975229602	0.0345641698702202	0.336793042123993	Transcript	DLPFC
ENST00000372336.3	ENSG00000165424.6	ENSG00000165424	ZCCHC24	-0.118409996598477	6.17231745383973	-2.12169662793251	0.0345686662414505	0.336796992385787	Transcript	DLPFC
ENST00000515776.1	ENSG00000113161.15	ENSG00000113161	HMGCR	0.182847955560003	-0.828156590727105	2.12158605957241	0.0345780262006872	0.336848321266592	Transcript	DLPFC
ENST00000542928.5	ENSG00000166200.14	ENSG00000166200	COPS2	-0.758050225497861	-3.72658216775225	-2.12132293414921	0.0346003093388292	0.337025516675082	Transcript	DLPFC
ENST00000384000.1	ENSG00000206727.1	ENSG00000206727	SNORD116-9	0.181313303735191	-0.326833489634747	2.12127257413111	0.0346045755504013	0.337027196419956	Transcript	DLPFC
ENST00000262633.8	ENSG00000126254.11	ENSG00000126254	RBM42	-0.156302610344582	2.41634572499904	-2.12120411951808	0.0346103753557514	0.337043810257032	Transcript	DLPFC
ENST00000538981.1	ENSG00000108352.11	ENSG00000108352	RAPGEFL1	0.119725977081285	0.905806120502788	2.1210953256334	0.0346195946147604	0.337093715653386	Transcript	DLPFC
ENST00000521441.1	ENSG00000254377.5	ENSG00000254377	MIR124-2HG	0.216772029628424	3.86311906189722	2.12099238226856	0.0346283200369251	0.337138801286652	Transcript	DLPFC
ENST00000547062.5	ENSG00000166986.13	ENSG00000166986	MARS	-0.263730688092401	-1.89544526268626	-2.12092368205804	0.0346341440779654	0.337155631962476	Transcript	DLPFC
ENST00000493096.1	ENSG00000134318.13	ENSG00000134318	ROCK2	0.212982191029075	-1.25048578505165	2.12077817264823	0.0346464823719804	0.337204464459501	Transcript	DLPFC
ENST00000360700.4	ENSG00000147180.16	ENSG00000147180	ZNF711	0.0931110278370263	3.92792405105411	2.12076791612624	0.0346473522035653	0.337204464459501	Transcript	DLPFC
ENST00000412878.2	ENSG00000213659.4	ENSG00000213659	RSU1P3	0.118694025695832	-0.593891793169631	2.12070190287285	0.0346529510811326	0.337208530582972	Transcript	DLPFC
ENST00000378204.6	ENSG00000182197.10	ENSG00000182197	EXT1	0.0504431160172221	4.41774540377913	2.12055434771599	0.0346654686964369	0.337208530582972	Transcript	DLPFC
ENST00000467578.6	ENSG00000254685.6	ENSG00000254685	FPGT	-0.420489463330426	-2.22607817200336	-2.12050902178616	0.0346693146307883	0.337208530582972	Transcript	DLPFC
ENST00000564323.5	ENSG00000184939.15	ENSG00000184939	ZFP90	0.272244517552444	-1.55650124020709	2.12048937106923	0.0346709821205149	0.337208530582972	Transcript	DLPFC
ENST00000257497.10	ENSG00000135046.13	ENSG00000135046	ANXA1	-0.132232038835369	2.68225317700003	-2.12048499833822	0.0346713531842247	0.337208530582972	Transcript	DLPFC
ENST00000552227.1	ENSG00000155980.11	ENSG00000155980	KIF5A	0.157068976129167	-0.417722578090003	2.12045729309492	0.0346737042907794	0.337208530582972	Transcript	DLPFC
ENST00000330055.6	ENSG00000184160.7	ENSG00000184160	ADRA2C	0.124991364984592	1.14461641857472	2.12042503713968	0.0346764417495529	0.337208530582972	Transcript	DLPFC
ENST00000569889.1	ENSG00000078328.19	ENSG00000078328	RBFOX1	0.149188900689463	-0.211848709308319	2.12026387294909	0.0346901220113355	0.337249000883735	Transcript	DLPFC
ENST00000228438.2	ENSG00000110852.4	ENSG00000110852	CLEC2B	-0.221729538925381	-0.553979216203144	-2.1202211625266	0.0346937482189039	0.337249000883735	Transcript	DLPFC
ENST00000479011.1	ENSG00000105856.13	ENSG00000105856	HBP1	-0.168984918476454	-1.00967307580943	-2.12020740686247	0.034694916173863	0.337249000883735	Transcript	DLPFC
ENST00000338369.6	ENSG00000172500.12	ENSG00000172500	FIBP	0.148060756187338	1.05789225158894	2.12018299155329	0.0346969892925193	0.337249000883735	Transcript	DLPFC
ENST00000544032.5	ENSG00000213782.7	ENSG00000213782	DDX47	-0.111032769242463	-0.0527441200714956	-2.12006783588558	0.0347067686623562	0.337304231338189	Transcript	DLPFC
ENST00000359135.7	ENSG00000144366.15	ENSG00000144366	GULP1	0.133767328437054	2.8746833629475	2.12001166730634	0.034711539526858	0.337310778402696	Transcript	DLPFC
ENST00000536524.1	ENSG00000168539.3	ENSG00000168539	CHRM1	-0.695853465550938	-2.8922977331523	-2.11987125273823	0.0347234685646393	0.337386875548337	Transcript	DLPFC
ENST00000265026.7	ENSG00000073803.13	ENSG00000073803	MAP3K13	0.0628418721022892	5.43957232307398	2.11980076862289	0.0347294579274163	0.337405249326222	Transcript	DLPFC
ENST00000360416.7	ENSG00000133026.12	ENSG00000133026	MYH10	0.120702401045446	7.48015124836763	2.11968050398038	0.0347396794187524	0.337407865124889	Transcript	DLPFC
ENST00000397021.5	ENSG00000126217.20	ENSG00000126217	MCF2L	0.159114025534101	0.0933696186521949	2.11967605341976	0.0347400577287841	0.337407865124889	Transcript	DLPFC
ENST00000587661.5	ENSG00000092931.11	ENSG00000092931	MFSD11	0.678075445716601	-3.44737683185981	2.11963497076876	0.034743550035241	0.337407865124889	Transcript	DLPFC
ENST00000397844.6	ENSG00000165795.22	ENSG00000165795	NDRG2	-0.166818719443395	1.64205739332951	-2.11957150930387	0.0347489452858467	0.337407865124889	Transcript	DLPFC
ENST00000490005.1	ENSG00000242808.7	ENSG00000242808	SOX2-OT	-0.310625171306766	-0.671014438868374	-2.11955652726001	0.0347502191066592	0.337407865124889	Transcript	DLPFC
ENST00000540828.6	ENSG00000159335.15	ENSG00000159335	PTMS	0.111721007088047	3.99521379258591	2.11937866439496	0.0347653446310391	0.337514920688627	Transcript	DLPFC
ENST00000367874.4	ENSG00000152382.5	ENSG00000152382	TADA1	0.0483545023869219	4.29683648040973	2.11931790180905	0.0347705131978799	0.337520929297618	Transcript	DLPFC
ENST00000265742.7	ENSG00000001629.9	ENSG00000001629	ANKIB1	-0.0625636133672983	6.76890266666012	-2.11926656047695	0.0347748808908493	0.337520929297618	Transcript	DLPFC
ENST00000510626.5	ENSG00000197386.10	ENSG00000197386	HTT	-0.0906866182732536	4.21219172800549	-2.11922681038767	0.0347782628206019	0.337520929297618	Transcript	DLPFC
ENST00000570576.1	ENSG00000141505.11	ENSG00000141505	ASGR1	0.254113805333952	-1.40419527486871	2.11910366173072	0.0347887420748098	0.337582834605477	Transcript	DLPFC
ENST00000339839.9	ENSG00000173588.14	ENSG00000173588	CEP83	0.298842620960344	2.14885950267728	2.11898224659996	0.034799076466846	0.337643319774429	Transcript	DLPFC
ENST00000397998.7	ENSG00000147408.14	ENSG00000147408	CSGALNACT1	-0.90578720554387	-0.173318947614371	-2.11879817069975	0.0348147493259553	0.337705817731544	Transcript	DLPFC
ENST00000450462.6	ENSG00000124571.17	ENSG00000124571	XPO5	0.0889965753502157	-0.155915089570631	2.11874620650086	0.0348191748332272	0.337705817731544	Transcript	DLPFC
ENST00000388913.3	ENSG00000180921.6	ENSG00000180921	FAM83H	0.105602841854281	1.94010201324953	2.1187169953239	0.0348216628016034	0.337705817731544	Transcript	DLPFC
ENST00000420366.5	ENSG00000095370.19	ENSG00000095370	SH2D3C	0.506033617619839	1.3893445344429	2.11871390737292	0.0348219258168411	0.337705817731544	Transcript	DLPFC
ENST00000380996.9	ENSG00000184281.14	ENSG00000184281	TSSC4	0.419088906401163	-1.40171226588489	2.11860517565395	0.0348311880925394	0.337740896874291	Transcript	DLPFC
ENST00000486212.6	ENSG00000082126.17	ENSG00000082126	MPP4	0.0751076209799722	0.758389444893191	2.11857220518596	0.0348339970884502	0.337740896874291	Transcript	DLPFC
ENST00000248248.7	ENSG00000103111.14	ENSG00000103111	MON1B	-0.0419873852695554	5.15481623109589	-2.1185209085181	0.034838367813969	0.337740896874291	Transcript	DLPFC
ENST00000412585.6	ENSG00000234745.9	ENSG00000234745	HLA-B	-0.123022322012741	5.23070323110619	-2.1184018122485	0.0348485172088161	0.337740896874291	Transcript	DLPFC
ENST00000298573.8	ENSG00000111266.8	ENSG00000111266	DUSP16	-0.096696917965596	4.54299955195164	-2.11840154975758	0.0348485395811157	0.337740896874291	Transcript	DLPFC
ENST00000552914.5	ENSG00000166986.13	ENSG00000166986	MARS	0.537052130138217	-0.228262660926146	2.11837415622096	0.0348508744207348	0.337740896874291	Transcript	DLPFC
ENST00000553951.1	ENSG00000125952.18	ENSG00000125952	MAX	0.443638054019829	-2.66818962251919	2.1181992498734	0.0348657854168887	0.337740896874291	Transcript	DLPFC
ENST00000409205.5	ENSG00000116030.16	ENSG00000116030	SUMO1	0.244434238518314	-1.03546710096615	2.1181800764308	0.0348674203107829	0.337740896874291	Transcript	DLPFC
ENST00000425796.5	ENSG00000132879.13	ENSG00000132879	FBXO44	0.923715982916866	-3.12305593183429	2.11812309763682	0.0348722792045899	0.337740896874291	Transcript	DLPFC
ENST00000265052.9	ENSG00000074416.13	ENSG00000074416	MGLL	0.188499338580612	5.32445635754042	2.11808640234519	0.0348754087204553	0.337740896874291	Transcript	DLPFC
ENST00000608126.1	ENSG00000128513.14	ENSG00000128513	POT1	-0.160699801557779	-1.56844295320106	-2.11806209091737	0.0348774822253365	0.337740896874291	Transcript	DLPFC
ENST00000395957.6	ENSG00000164924.17	ENSG00000164924	YWHAZ	0.0738041053243047	5.63780233231121	2.11805368346987	0.0348781993153258	0.337740896874291	Transcript	DLPFC
ENST00000469879.6	ENSG00000107643.15	ENSG00000107643	MAPK8	0.102874278214496	1.83902432422025	2.11804576686521	0.0348788745517901	0.337740896874291	Transcript	DLPFC
ENST00000449997.1	ENSG00000136279.19	ENSG00000136279	DBNL	-0.10248522570935	1.38246441971655	-2.11795430384678	0.0348866765835759	0.337755753248011	Transcript	DLPFC
ENST00000488648.5	ENSG00000204351.11	ENSG00000204351	SKIV2L	0.633597939513041	-1.12563707584071	2.11788882284718	0.0348922632012736	0.337755753248011	Transcript	DLPFC
ENST00000558579.5	ENSG00000166262.15	ENSG00000166262	FAM227B	-0.180747818859836	-0.675752337020313	-2.11788350867176	0.0348927166224244	0.337755753248011	Transcript	DLPFC
ENST00000430222.1	ENSG00000229368.1	ENSG00000229368	AC090587.4	0.128970176138451	0.122065430176519	2.11765653448413	0.0349120874480833	0.337903529665925	Transcript	DLPFC
ENST00000530720.1	ENSG00000198561.13	ENSG00000198561	CTNND1	-0.0957521879198991	-0.0461929838125522	-2.11751697308074	0.0349240027177088	0.337940748930035	Transcript	DLPFC
ENST00000543411.5	ENSG00000114812.12	ENSG00000114812	VIPR1	0.654972073721214	-2.22840724119039	2.11748335735962	0.0349268732327127	0.337940748930035	Transcript	DLPFC
ENST00000375458.6	ENSG00000082438.15	ENSG00000082438	COBLL1	-0.949920946281808	-2.88505568508548	-2.11746726447392	0.0349282475086626	0.337940748930035	Transcript	DLPFC
ENST00000531776.1	ENSG00000166689.15	ENSG00000166689	PLEKHA7	-0.20785383092264	-1.48323917733049	-2.11740997403972	0.0349331402870152	0.337948371375922	Transcript	DLPFC
ENST00000323443.6	ENSG00000180979.9	ENSG00000180979	LRRC57	0.0350415241533973	5.63777164913629	2.11731689574406	0.0349410907113087	0.337985568674646	Transcript	DLPFC
ENST00000553389.5	ENSG00000165792.17	ENSG00000165792	METTL17	-0.528791697787059	-2.50201513087609	-2.11722663157275	0.0349488022447567	0.33801358700814	Transcript	DLPFC
ENST00000473719.5	ENSG00000117114.19	ENSG00000117114	ADGRL2	0.165581629277224	0.773130732295427	2.11718688064165	0.0349521987464658	0.33801358700814	Transcript	DLPFC
ENST00000529104.1	ENSG00000219891.2	ENSG00000219891	ZSCAN12P1	-0.16422267980974	-0.912946145189053	-2.1171336489579	0.0349567475487577	0.338017871205847	Transcript	DLPFC
ENST00000585345.1	ENSG00000267526.1	ENSG00000267526	RP11-178C3.6	-0.124645393878265	-0.724203001701846	-2.11696987299646	0.034970745864852	0.338061805170159	Transcript	DLPFC
ENST00000515388.1	ENSG00000109458.8	ENSG00000109458	GAB1	-0.130210181404185	1.0442821305143	-2.11692642476687	0.0349744602936934	0.338061805170159	Transcript	DLPFC
ENST00000464097.5	ENSG00000196839.12	ENSG00000196839	ADA	-0.390145264619913	-2.34913829170773	-2.11685492147429	0.0349805739119726	0.338061805170159	Transcript	DLPFC
ENST00000465256.5	ENSG00000121753.12	ENSG00000121753	ADGRB2	0.105381611315199	2.35204865711799	2.11679956794598	0.0349853073350495	0.338061805170159	Transcript	DLPFC
ENST00000374273.7	ENSG00000061656.9	ENSG00000061656	SPAG4	0.328573275434474	-1.6732595223787	2.11676867298586	0.0349879494816311	0.338061805170159	Transcript	DLPFC
ENST00000470449.1	ENSG00000239523.5	ENSG00000239523	MYLK-AS1	0.174490449289849	-0.785411769423294	2.11675460861536	0.0349891523276331	0.338061805170159	Transcript	DLPFC
ENST00000538780.1	ENSG00000139438.5	ENSG00000139438	FAM222A	-0.178562885632917	2.15206001798478	-2.11672429595184	0.0349917449187338	0.338061805170159	Transcript	DLPFC
ENST00000587936.5	ENSG00000140632.16	ENSG00000140632	GLYR1	-0.132958165139067	-0.19927911237396	-2.11669394473095	0.0349943409726097	0.338061805170159	Transcript	DLPFC
ENST00000510755.5	ENSG00000109775.10	ENSG00000109775	UFSP2	-0.418975783396214	-1.3178129615919	-2.11664826983996	0.0349982480287787	0.338061805170159	Transcript	DLPFC
ENST00000356415.5	ENSG00000116473.14	ENSG00000116473	RAP1A	-0.121651295743666	3.40283370337618	-2.11650823379677	0.0350102291229541	0.338093606514347	Transcript	DLPFC
ENST00000361007.6	ENSG00000197879.14	ENSG00000197879	MYO1C	-0.194208928863373	2.78661386769763	-2.11650282700082	0.0350106917838735	0.338093606514347	Transcript	DLPFC
ENST00000537209.5	ENSG00000143147.14	ENSG00000143147	GPR161	0.402474877332847	1.27111900292598	2.11646000467101	0.0350143562868218	0.338093606514347	Transcript	DLPFC
ENST00000037869.7	ENSG00000035141.7	ENSG00000035141	FAM136A	0.0673824476154806	3.59065073510441	2.11635635839962	0.0350232271344091	0.338093606514347	Transcript	DLPFC
ENST00000612212.4	ENSG00000178980.14	ENSG00000178980	SEPW1	0.758970758117574	-3.12923713659329	2.1162759595493	0.0350301096153725	0.338093606514347	Transcript	DLPFC
ENST00000458043.6	ENSG00000165899.10	ENSG00000165899	OTOGL	0.18649649009769	4.55612364492336	2.11627078673886	0.0350305524694835	0.338093606514347	Transcript	DLPFC
ENST00000592251.1	ENSG00000078687.17	ENSG00000078687	TNRC6C	-0.137067317471565	-0.0611135511285531	-2.11620449681558	0.0350362281004484	0.338093606514347	Transcript	DLPFC
ENST00000463369.5	ENSG00000144736.13	ENSG00000144736	SHQ1	0.762143336066719	-2.10792261234739	2.11618651011044	0.0350377682276589	0.338093606514347	Transcript	DLPFC
ENST00000628989.1	ENSG00000281186.1	ENSG00000281186	LINC00706	-0.298606562622545	-1.56485741085098	-2.11617795549537	0.0350385007443537	0.338093606514347	Transcript	DLPFC
ENST00000607056.1	ENSG00000272335.1	ENSG00000272335	RP11-53O19.3	0.0703364956954213	4.86520910875671	2.11612685778668	0.0350428764250435	0.33809620150528	Transcript	DLPFC
ENST00000184956.10	ENSG00000068097.14	ENSG00000068097	HEATR6	-0.042455895191664	3.94494709029394	-2.11604523935148	0.0350498666772283	0.338124018506699	Transcript	DLPFC
ENST00000257765.9	ENSG00000135314.12	ENSG00000135314	KHDC1	0.890317799049214	-1.61395464477771	2.1158985447524	0.0350624334157539	0.338148943640284	Transcript	DLPFC
ENST00000438662.6	ENSG00000196361.9	ENSG00000196361	ELAVL3	-0.0927319444040887	2.86628345504424	-2.11588452447741	0.0350636346787544	0.338148943640284	Transcript	DLPFC
ENST00000264893.10	ENSG00000138758.11	ENSG00000138758	SEPT11	0.0499494798241936	6.53785638636487	2.11576637789424	0.0350737589287848	0.338148943640284	Transcript	DLPFC
ENST00000330163.8	ENSG00000187908.15	ENSG00000187908	DMBT1	0.709148623286454	-3.52765316676544	2.11574722608762	0.0350754003267914	0.338148943640284	Transcript	DLPFC
ENST00000555934.1	ENSG00000186369.10	ENSG00000186369	LINC00643	0.192671779840168	-1.24825384270288	2.11567316325431	0.0350817484723961	0.338148943640284	Transcript	DLPFC
ENST00000369769.3	ENSG00000177272.8	ENSG00000177272	KCNA3	0.114101490921516	3.25847776892812	2.11566199014477	0.0350827062383307	0.338148943640284	Transcript	DLPFC
ENST00000570425.5	ENSG00000059122.16	ENSG00000059122	FLYWCH1	-0.242529608702901	-1.78544698257978	-2.11564381919874	0.0350842639110604	0.338148943640284	Transcript	DLPFC
ENST00000547944.5	ENSG00000161996.18	ENSG00000161996	WDR90	-0.62246882034113	-3.3089287480261	-2.11563162213215	0.0350853095166265	0.338148943640284	Transcript	DLPFC
ENST00000482194.1	ENSG00000078596.10	ENSG00000078596	ITM2A	-0.655558808351053	-2.36190292109267	-2.11549454253442	0.0350970626378653	0.338189117096155	Transcript	DLPFC
ENST00000600237.5	ENSG00000125755.18	ENSG00000125755	SYMPK	-0.0910316803369582	3.3885075115818	-2.11548718522085	0.0350976935448826	0.338189117096155	Transcript	DLPFC
ENST00000557983.1	ENSG00000086666.18	ENSG00000086666	ZFAND6	-0.136012181262622	1.18252649031784	-2.11523408125004	0.0351194037297317	0.338358706946474	Transcript	DLPFC
ENST00000540998.5	ENSG00000197622.12	ENSG00000197622	CDC42SE1	-1.00857606801072	-2.14561498876396	-2.1150686962097	0.0351335959751478	0.338394983057981	Transcript	DLPFC
ENST00000561798.1	ENSG00000140740.10	ENSG00000140740	UQCRC2	0.0746920047165561	2.76215744548141	2.11504903565215	0.0351352834405213	0.338394983057981	Transcript	DLPFC
ENST00000440841.1	ENSG00000108641.14	ENSG00000108641	B9D1	0.204199319382135	-0.782057271059709	2.11501566860035	0.0351381474931241	0.338394983057981	Transcript	DLPFC
ENST00000572820.2	ENSG00000167371.17	ENSG00000167371	PRRT2	0.313779455280408	3.21867903439424	2.11499862553248	0.0351396104578411	0.338394983057981	Transcript	DLPFC
ENST00000524851.5	ENSG00000149273.14	ENSG00000149273	RPS3	-0.225372201570879	2.83120784468547	-2.11494538089631	0.0351441812755945	0.338399416593669	Transcript	DLPFC
ENST00000389063.2	ENSG00000172795.15	ENSG00000172795	DCP2	0.0651258248426503	6.60589124485602	2.11479037317715	0.0351574909081974	0.338457807754871	Transcript	DLPFC
ENST00000396279.2	ENSG00000171681.12	ENSG00000171681	ATF7IP	-0.492915064293935	-3.01275372723236	-2.11475101775426	0.0351608708226026	0.338457807754871	Transcript	DLPFC
ENST00000253023.7	ENSG00000130725.7	ENSG00000130725	UBE2M	0.0571287918875129	5.51366893923596	2.11472644407292	0.035162981395753	0.338457807754871	Transcript	DLPFC
ENST00000583447.5	ENSG00000263818.5	ENSG00000263818	CTD-2206N4.4	-0.136078923234923	-1.08933420904751	-2.11467663822656	0.0351672594307283	0.338457807754871	Transcript	DLPFC
ENST00000335181.9	ENSG00000067225.17	ENSG00000067225	PKM	0.0433267214872905	8.02925837555367	2.11463540879504	0.0351708011386656	0.338457807754871	Transcript	DLPFC
ENST00000459155.1	ENSG00000238795.1	ENSG00000238795	SCARNA12	0.0950275781545993	4.64886263646725	2.11446318934577	0.0351855985124084	0.338530815263591	Transcript	DLPFC
ENST00000526991.2	ENSG00000255112.2	ENSG00000255112	CHMP1B	0.0283875199590288	6.13131852694963	2.11442210021675	0.0351891297452869	0.338530815263591	Transcript	DLPFC
ENST00000466525.1	ENSG00000111640.14	ENSG00000111640	GAPDH	0.130022026383233	1.11963769328297	2.11440355326558	0.0351907237847342	0.338530815263591	Transcript	DLPFC
ENST00000447324.5	ENSG00000168314.17	ENSG00000168314	MOBP	-0.479542630143632	-1.87022215172549	-2.11428848253109	0.035200615057236	0.338586404465133	Transcript	DLPFC
ENST00000509277.5	ENSG00000064042.17	ENSG00000064042	LIMCH1	0.113305826947652	2.45594706742476	2.11412794936548	0.0352144181796656	0.33867476592341	Transcript	DLPFC
ENST00000312579.3	ENSG00000175602.3	ENSG00000175602	CCDC85B	0.112080943930947	3.05852422602314	2.11407156955488	0.0352192669853861	0.33867476592341	Transcript	DLPFC
ENST00000514328.5	ENSG00000145349.16	ENSG00000145349	CAMK2D	-0.247922069101604	0.364065474431186	-2.11403763124244	0.0352221860416668	0.33867476592341	Transcript	DLPFC
ENST00000383759.6	ENSG00000136059.14	ENSG00000136059	VILL	0.251727234324322	1.83443623832442	2.1139903099726	0.0352262565209732	0.33867476592341	Transcript	DLPFC
ENST00000623679.1	ENSG00000279518.1	ENSG00000279518	AC083843.4	0.13077459702547	0.803698315684919	2.11383690031629	0.0352394552799209	0.338762101217895	Transcript	DLPFC
ENST00000491027.5	ENSG00000105835.11	ENSG00000105835	NAMPT	-0.245972339674096	-0.46989951145676	-2.11376279807877	0.0352458322609727	0.338783845014489	Transcript	DLPFC
ENST00000587740.5	ENSG00000125912.10	ENSG00000125912	NCLN	0.6340152597932	-1.40017018318914	2.11364776925261	0.0352557332014674	0.338800396739613	Transcript	DLPFC
ENST00000301457.2	ENSG00000267855.5	ENSG00000267855	NDUFA7	0.087367830564839	3.08629904100443	2.11364716934153	0.0352557848441977	0.338800396739613	Transcript	DLPFC
ENST00000442484.2	ENSG00000121933.18	ENSG00000121933	TMIGD3	-0.248493516647122	1.17166268007346	-2.11334366082995	0.0352819203790938	0.338875863656316	Transcript	DLPFC
ENST00000565760.5	ENSG00000172775.16	ENSG00000172775	FAM192A	0.302912066798275	-1.0733045791513	2.113321343461	0.0352838428136536	0.338875863656316	Transcript	DLPFC
ENST00000466185.1	ENSG00000112739.16	ENSG00000112739	PRPF4B	-0.106547676201756	0.899237449137693	-2.11332084038951	0.0352838861496368	0.338875863656316	Transcript	DLPFC
ENST00000564746.1	ENSG00000167186.10	ENSG00000167186	COQ7	-0.175029690707313	-1.75311715098858	-2.11328809464859	0.0352867070573023	0.338875863656316	Transcript	DLPFC
ENST00000299977.8	ENSG00000166750.9	ENSG00000166750	SLFN5	-0.0905569881412913	4.2730440590014	-2.11321825509457	0.035292724086521	0.338875863656316	Transcript	DLPFC
ENST00000454754.5	ENSG00000099991.17	ENSG00000099991	CABIN1	-0.567271919960963	-2.78024994166981	-2.11321139134633	0.0352933154804476	0.338875863656316	Transcript	DLPFC
ENST00000515268.1	ENSG00000183783.6	ENSG00000183783	KCTD8	-0.175231074897426	-1.62353729632314	-2.11314113176911	0.035299369671051	0.338875863656316	Transcript	DLPFC
ENST00000447368.6	ENSG00000153560.11	ENSG00000153560	UBP1	0.0689771392997614	5.20547536006176	2.1130984474358	0.0353030481678017	0.338875863656316	Transcript	DLPFC
ENST00000427722.2	ENSG00000232104.3	ENSG00000232104	RFX3-AS1	-0.160124758226362	0.312087810377902	-2.11300328038316	0.0353112507601027	0.338875863656316	Transcript	DLPFC
ENST00000518457.5	ENSG00000104327.7	ENSG00000104327	CALB1	0.405894779410283	0.807638839689987	2.11292085782729	0.0353183562048754	0.338875863656316	Transcript	DLPFC
ENST00000265846.9	ENSG00000105963.13	ENSG00000105963	ADAP1	0.107990844676519	3.14484644271632	2.112899375858	0.0353202083136396	0.338875863656316	Transcript	DLPFC
ENST00000557750.1	ENSG00000166965.12	ENSG00000166965	RCCD1	0.156280355868837	0.47891685564907	2.11285964748703	0.0353236337898922	0.338875863656316	Transcript	DLPFC
ENST00000525308.1	ENSG00000197858.10	ENSG00000197858	GPAA1	-0.405363142416706	-1.20887058142447	-2.11283363905434	0.0353258764540871	0.338875863656316	Transcript	DLPFC
ENST00000463502.1	ENSG00000136560.13	ENSG00000136560	TANK	-0.120235899209283	-0.977829663652322	-2.11277163526089	0.0353312234310364	0.338875863656316	Transcript	DLPFC
ENST00000581113.6	ENSG00000196712.16	ENSG00000196712	NF1	-0.214091186067629	0.236701987803434	-2.11273092047468	0.0353347349003096	0.338875863656316	Transcript	DLPFC
ENST00000369534.7	ENSG00000130830.14	ENSG00000130830	MPP1	0.0690244516488483	4.89203391301189	2.11263122053879	0.0353433348394777	0.338875863656316	Transcript	DLPFC
ENST00000623529.1	ENSG00000177234.7	ENSG00000177234	LINC01561	0.845218203329397	-2.27462408681407	2.11254976239816	0.0353503626053342	0.338875863656316	Transcript	DLPFC
ENST00000484000.1	ENSG00000133065.10	ENSG00000133065	SLC41A1	0.42534587107719	-1.2876796982764	2.11249822570793	0.0353548095295233	0.338875863656316	Transcript	DLPFC
ENST00000519955.1	ENSG00000181163.13	ENSG00000181163	NPM1	-0.132536391012169	-0.525347644403585	-2.112482293207	0.0353561843873805	0.338875863656316	Transcript	DLPFC
ENST00000526049.5	ENSG00000131871.14	ENSG00000131871	VIMP	-0.0683681499354649	3.12084670945472	-2.11243864140619	0.0353599514520574	0.338875863656316	Transcript	DLPFC
ENST00000524659.1	ENSG00000154096.13	ENSG00000154096	THY1	-0.764725998073914	-0.0904166047942723	-2.11240083284652	0.0353632145344894	0.338875863656316	Transcript	DLPFC
ENST00000376918.7	ENSG00000161671.16	ENSG00000161671	EMC10	-0.105488722365557	3.36540006622155	-2.1123938392016	0.0353638181520132	0.338875863656316	Transcript	DLPFC
ENST00000335659.7	ENSG00000186106.11	ENSG00000186106	ANKRD46	0.0764193256754757	6.04297119041146	2.1123665471376	0.0353661737990349	0.338875863656316	Transcript	DLPFC
ENST00000417550.6	ENSG00000196150.13	ENSG00000196150	ZNF250	0.20376119326302	1.70276286922504	2.11236239209032	0.0353665324434621	0.338875863656316	Transcript	DLPFC
ENST00000334082.10	ENSG00000152413.14	ENSG00000152413	HOMER1	0.115154914021636	6.89185535667851	2.11236226486723	0.0353665434248189	0.338875863656316	Transcript	DLPFC
ENST00000607522.1	ENSG00000115641.18	ENSG00000115641	FHL2	0.176380015329637	-1.18693101886211	2.11229182195232	0.0353726242068048	0.33889468556658	Transcript	DLPFC
ENST00000530776.5	ENSG00000147789.15	ENSG00000147789	ZNF7	0.51304194776575	-3.16758811486644	2.11221721649438	0.0353790652853123	0.338916002146788	Transcript	DLPFC
ENST00000524088.1	ENSG00000179388.8	ENSG00000179388	EGR3	0.257892598924964	-1.6137316865522	2.11215783238601	0.0353841929437136	0.338916002146788	Transcript	DLPFC
ENST00000406900.5	ENSG00000096717.11	ENSG00000096717	SIRT1	-0.711206716715575	-2.33640490551845	-2.11212301912094	0.0353871992718524	0.338916002146788	Transcript	DLPFC
ENST00000554976.5	ENSG00000042088.13	ENSG00000042088	TDP1	0.203890611452892	-1.16472605631009	2.11197971735867	0.0353995765185167	0.338966951841912	Transcript	DLPFC
ENST00000359864.6	ENSG00000197905.8	ENSG00000197905	TEAD4	-0.501119077730687	-2.2620407445162	-2.11196609008585	0.035400753725227	0.338966951841912	Transcript	DLPFC
ENST00000523425.1	ENSG00000254392.1	ENSG00000254392	RP11-759A9.2	0.158216883201624	-0.899932174256382	2.11177900769121	0.0354169184324469	0.339082293730441	Transcript	DLPFC
ENST00000396399.6	ENSG00000186417.13	ENSG00000186417	GLDN	-0.289649544713272	4.64986523179685	-2.11166786052557	0.0354265250108631	0.339109451314502	Transcript	DLPFC
ENST00000279178.3	ENSG00000149742.9	ENSG00000149742	SLC22A9	0.157112192579337	0.819646913024622	2.11162341475689	0.0354303671351369	0.339109451314502	Transcript	DLPFC
ENST00000461111.1	ENSG00000188157.13	ENSG00000188157	AGRN	0.101800658951788	2.69485874903146	2.11160322930036	0.035432112189286	0.339109451314502	Transcript	DLPFC
ENST00000560433.5	ENSG00000131876.16	ENSG00000131876	SNRPA1	-0.0724289634774974	2.3692058909463	-2.11153122119813	0.0354383379662157	0.339129611733656	Transcript	DLPFC
ENST00000562461.1	ENSG00000140400.15	ENSG00000140400	MAN2C1	0.285149391343622	-0.658323941187449	2.1112870061581	0.035459459632123	0.33925689337877	Transcript	DLPFC
ENST00000465024.1	ENSG00000114446.4	ENSG00000114446	IFT57	0.107419409442704	1.18233393194369	2.11128214324595	0.0354598803250977	0.33925689337877	Transcript	DLPFC
ENST00000410097.5	ENSG00000138382.14	ENSG00000138382	METTL5	0.107559490537139	0.545572746440196	2.11113175761052	0.0354728923734442	0.339261841304119	Transcript	DLPFC
ENST00000439174.6	ENSG00000120063.9	ENSG00000120063	GNA13	-0.0884200791028105	5.8391857120321	-2.11110508976955	0.0354752002232425	0.339261841304119	Transcript	DLPFC
ENST00000397180.5	ENSG00000130988.12	ENSG00000130988	RGN	0.921901178754079	-3.67363464223916	2.11108897737919	0.0354765946608209	0.339261841304119	Transcript	DLPFC
ENST00000425834.7	ENSG00000123154.11	ENSG00000123154	WDR83	0.560533855944831	-1.80177617934004	2.11103794698965	0.035481011366547	0.339261841304119	Transcript	DLPFC
ENST00000215832.10	ENSG00000100030.14	ENSG00000100030	MAPK1	0.0534286539401456	8.26708602363426	2.11101645399929	0.0354828717366185	0.339261841304119	Transcript	DLPFC
ENST00000420164.5	ENSG00000151665.12	ENSG00000151665	PIGF	-0.2666292563023	-1.61063279140483	-2.11096643857382	0.0354872012484051	0.339261841304119	Transcript	DLPFC
ENST00000367512.7	ENSG00000116406.18	ENSG00000116406	EDEM3	0.0762978161563744	5.9929566580708	2.11094284398662	0.0354892438363	0.339261841304119	Transcript	DLPFC
ENST00000428670.7	ENSG00000070961.15	ENSG00000070961	ATP2B1	0.12749667922922	5.8921538857854	2.11084621730013	0.0354976098780076	0.339270682051176	Transcript	DLPFC
ENST00000529921.1	ENSG00000134569.9	ENSG00000134569	LRP4	-0.218955042028121	-1.45854577267869	-2.11079495775304	0.0355020486703161	0.339270682051176	Transcript	DLPFC
ENST00000304239.11	ENSG00000197050.10	ENSG00000197050	ZNF420	0.786496700814015	-3.70365960392184	2.11078938021259	0.0355025316830551	0.339270682051176	Transcript	DLPFC
ENST00000276326.9	ENSG00000147364.16	ENSG00000147364	FBXO25	-0.581321232502362	-2.66014593783875	-2.11060422698463	0.0355185690737915	0.339384544584265	Transcript	DLPFC
ENST00000413374.1	ENSG00000213672.7	ENSG00000213672	NCKIPSD	0.338671992474634	-0.839218914895535	2.11051090656643	0.0355266545476425	0.339391945065998	Transcript	DLPFC
ENST00000546814.1	ENSG00000050426.15	ENSG00000050426	LETMD1	-0.194808841573675	-1.57588536674673	-2.11043850507463	0.0355329286488597	0.339391945065998	Transcript	DLPFC
ENST00000409155.7	ENSG00000148218.15	ENSG00000148218	ALAD	-0.0699416740828823	5.21610198363969	-2.11038703932239	0.0355373890974755	0.339391945065998	Transcript	DLPFC
ENST00000459735.5	ENSG00000117569.18	ENSG00000117569	PTBP2	-0.191140217257095	-0.584303692189867	-2.11033551846861	0.035541854802162	0.339391945065998	Transcript	DLPFC
ENST00000607388.1	ENSG00000197498.12	ENSG00000197498	RPF2	0.0969002048105297	3.09623569541705	2.11033277099927	0.0355420929597533	0.339391945065998	Transcript	DLPFC
ENST00000575082.5	ENSG00000161958.10	ENSG00000161958	FGF11	-0.634866788443698	-4.26357642557625	-2.11028521265985	0.0355462156535831	0.339391945065998	Transcript	DLPFC
ENST00000559298.5	ENSG00000259673.5	ENSG00000259673	IQCH-AS1	0.559902335996727	-0.429707263943533	2.11026231209771	0.0355482009827165	0.339391945065998	Transcript	DLPFC
ENST00000440116.2	ENSG00000228971.2	ENSG00000228971	RP11-286B14.1	0.161452722185556	1.9327440923298	2.1100978171206	0.0355624644150217	0.339488753234635	Transcript	DLPFC
ENST00000366711.3	ENSG00000181873.12	ENSG00000181873	IBA57	-0.0346643999557415	4.24407094310126	-2.10998605088831	0.0355721585119907	0.339541923920772	Transcript	DLPFC
ENST00000468426.1	ENSG00000157087.16	ENSG00000157087	ATP2B2	0.218897550184222	-1.96254858259307	2.10987883765752	0.0355814598297641	0.339545641159783	Transcript	DLPFC
ENST00000505294.5	ENSG00000001084.10	ENSG00000001084	GCLC	-0.167184644041093	-0.679065970733328	-2.10986134793515	0.0355829773538341	0.339545641159783	Transcript	DLPFC
ENST00000476329.1	ENSG00000142687.17	ENSG00000142687	KIAA0319L	-0.128684721983414	-1.2760363436132	-2.10977246450539	0.0355906903254938	0.339545641159783	Transcript	DLPFC
ENST00000366637.7	ENSG00000162946.20	ENSG00000162946	DISC1	0.572804233112512	0.986920470987762	2.10963846926416	0.0356023206388247	0.339545641159783	Transcript	DLPFC
ENST00000574450.1	ENSG00000205629.11	ENSG00000205629	LCMT1	-0.196674752831764	-1.73373362552661	-2.10953675364441	0.0356111513689677	0.339545641159783	Transcript	DLPFC
ENST00000596188.2	ENSG00000179542.15	ENSG00000179542	SLITRK4	0.12856291127399	6.38157690063001	2.10950264875087	0.035614112702132	0.339545641159783	Transcript	DLPFC
ENST00000484686.1	ENSG00000144619.14	ENSG00000144619	CNTN4	0.204831807810877	0.64333854204905	2.10949164148966	0.0356150685093532	0.339545641159783	Transcript	DLPFC
ENST00000468058.1	ENSG00000076984.17	ENSG00000076984	MAP2K7	-0.55988048991795	-2.3633896927835	-2.10943074285035	0.0356203569939002	0.339545641159783	Transcript	DLPFC
ENST00000498706.5	ENSG00000119844.15	ENSG00000119844	AFTPH	0.0675814867212452	4.43327261689212	2.10940434843032	0.0356226493145597	0.339545641159783	Transcript	DLPFC
ENST00000316436.3	ENSG00000179564.3	ENSG00000179564	LSMEM2	-0.227583708062553	-1.26035953493409	-2.10937249396955	0.03562541600088	0.339545641159783	Transcript	DLPFC
ENST00000538603.5	ENSG00000171847.10	ENSG00000171847	FAM90A1	0.570916301485176	-3.36306229824833	2.10927246065909	0.035634105487651	0.339545641159783	Transcript	DLPFC
ENST00000552497.5	ENSG00000180881.19	ENSG00000180881	CAPS2	-0.621441301326939	-2.88940258662216	-2.10923144721203	0.0356376686837819	0.339545641159783	Transcript	DLPFC
ENST00000392857.9	ENSG00000115947.13	ENSG00000115947	ORC4	0.0697843962366918	5.09248548227054	2.10922365143029	0.0356383460059097	0.339545641159783	Transcript	DLPFC
ENST00000585452.1	ENSG00000173786.16	ENSG00000173786	CNP	-0.349862737796897	-0.205405779211576	-2.10919429961917	0.0356408962828536	0.339545641159783	Transcript	DLPFC
ENST00000428637.5	ENSG00000173166.17	ENSG00000173166	RAPH1	-0.487252899286314	-3.13036322943603	-2.10918285434219	0.0356418907655943	0.339545641159783	Transcript	DLPFC
ENST00000412304.6	ENSG00000149925.17	ENSG00000149925	ALDOA	0.32439088452457	0.224068307471133	2.10910555227013	0.0356486081828854	0.339545641159783	Transcript	DLPFC
ENST00000502702.5	ENSG00000071127.16	ENSG00000071127	WDR1	-0.657388996278201	-3.91316322934134	-2.1091039317568	0.0356487490143162	0.339545641159783	Transcript	DLPFC
ENST00000341991.7	ENSG00000008130.15	ENSG00000008130	NADK	0.129507229294836	3.94949280410629	2.10908467060316	0.0356504229499337	0.339545641159783	Transcript	DLPFC
ENST00000435680.5	ENSG00000166912.16	ENSG00000166912	MTMR10	-0.137678372896346	5.41432108941508	-2.10907905887008	0.0356509106633931	0.339545641159783	Transcript	DLPFC
ENST00000409054.1	ENSG00000222041.10	ENSG00000222041	LINC00152	0.113349967861869	1.07769508559536	2.10886512944509	0.0356695074463342	0.339660905904073	Transcript	DLPFC
ENST00000494173.5	ENSG00000169255.13	ENSG00000169255	B3GALNT1	0.689381242610685	-3.53519147213429	2.10884492199932	0.0356712644994548	0.339660905904073	Transcript	DLPFC
ENST00000485599.5	ENSG00000100209.9	ENSG00000100209	HSCB	0.0933949871909702	0.296802951251972	2.108730176742	0.0356812430947465	0.339704893719069	Transcript	DLPFC
ENST00000420594.5	ENSG00000237870.6	ENSG00000237870	AC073130.1	0.314843295518278	-1.07401457615566	2.10868237933429	0.035685400407619	0.339704893719069	Transcript	DLPFC
ENST00000618942.1	ENSG00000275832.4	ENSG00000275832	ARHGAP23	-0.257433698400624	-1.89324662577556	-2.10863870552271	0.0356891994220027	0.339704893719069	Transcript	DLPFC
ENST00000377049.3	ENSG00000241563.3	ENSG00000241563	CORT	0.141604001011822	1.83921812782689	2.10858116342623	0.0356942053133062	0.339704893719069	Transcript	DLPFC
ENST00000437590.2	ENSG00000243660.9	ENSG00000243660	ZNF487	0.0619258994549037	3.12941853834248	2.10855460989174	0.035696515548528	0.339704893719069	Transcript	DLPFC
ENST00000451827.6	ENSG00000112419.14	ENSG00000112419	PHACTR2	-0.344303923739223	-2.57213921570379	-2.10844940489097	0.0357056699506587	0.339736061433763	Transcript	DLPFC
ENST00000347162.9	ENSG00000137171.14	ENSG00000137171	KLC4	0.0600885237658615	3.49585267299491	2.10838571735041	0.0357112126924991	0.339736061433763	Transcript	DLPFC
ENST00000505803.5	ENSG00000164211.12	ENSG00000164211	STARD4	0.348894090590802	-1.52952348550168	2.10825536272392	0.035722559784968	0.339736061433763	Transcript	DLPFC
ENST00000486003.1	ENSG00000183773.15	ENSG00000183773	AIFM3	0.110161350195666	1.91747556626814	2.10825340406194	0.0357227303058694	0.339736061433763	Transcript	DLPFC
ENST00000321337.11	ENSG00000161956.12	ENSG00000161956	SENP3	0.102886854410461	3.11178441085801	2.10823422007804	0.0357244004983036	0.339736061433763	Transcript	DLPFC
ENST00000519461.1	ENSG00000253230.7	ENSG00000253230	LINC00599	0.211298829278358	3.2939898319107	2.10823249511495	0.0357245506799966	0.339736061433763	Transcript	DLPFC
ENST00000373365.4	ENSG00000124767.6	ENSG00000124767	GLO1	0.0455984285814963	6.23064175998001	2.10807289189637	0.0357384486691791	0.339812743586277	Transcript	DLPFC
ENST00000554485.1	ENSG00000225746.9	ENSG00000225746	SNHG23	0.15092830760619	0.34624203848811	2.10799219071652	0.0357454777597076	0.339812743586277	Transcript	DLPFC
ENST00000412732.5	ENSG00000011332.19	ENSG00000011332	DPF1	0.474341333842047	1.5407403709585	2.107986399325	0.0357459822367222	0.339812743586277	Transcript	DLPFC
ENST00000461951.5	ENSG00000227057.8	ENSG00000227057	WDR46	0.788161380400195	-2.85478570428906	2.10788942469789	0.0357544304166998	0.339812743586277	Transcript	DLPFC
ENST00000322128.4	ENSG00000180543.4	ENSG00000180543	TSPYL5	0.0616460489343675	5.52465130967118	2.10785471186339	0.0357574549251679	0.339812743586277	Transcript	DLPFC
ENST00000623331.1	ENSG00000280061.1	ENSG00000280061	CTD-2001J20.1	-0.117428489963236	2.9801530540878	-2.1077664332604	0.0357651475743053	0.339812743586277	Transcript	DLPFC
ENST00000503132.1	ENSG00000145526.11	ENSG00000145526	CDH18	0.276812835223003	-1.27255429634821	2.1077237868427	0.0357688643159014	0.339812743586277	Transcript	DLPFC
ENST00000471618.5	ENSG00000152910.18	ENSG00000152910	CNTNAP4	-0.325356834847138	1.28841769473841	-2.10771821036577	0.0357693503442234	0.339812743586277	Transcript	DLPFC
ENST00000429976.5	ENSG00000168016.13	ENSG00000168016	TRANK1	0.0948873838538767	6.03039336064892	2.10760530107476	0.0357791923824627	0.339812743586277	Transcript	DLPFC
ENST00000307729.11	ENSG00000078403.16	ENSG00000078403	MLLT10	0.741469814134461	2.00901479937119	2.10755834135407	0.0357832864341822	0.339812743586277	Transcript	DLPFC
ENST00000366988.4	ENSG00000117691.9	ENSG00000117691	NENF	-0.107127545089803	3.66567804026503	-2.10752140369912	0.0357865070221112	0.339812743586277	Transcript	DLPFC
ENST00000637181.1	ENSG00000055208.18	ENSG00000055208	TAB2	0.126010321903288	2.63088144094384	2.10747397955355	0.0357906422894076	0.339812743586277	Transcript	DLPFC
ENST00000586231.1	ENSG00000188825.13	ENSG00000188825	LINC00910	-0.0862737092730912	2.40791199576643	-2.10736382400057	0.0358002491585904	0.339812743586277	Transcript	DLPFC
ENST00000496884.1	ENSG00000197444.9	ENSG00000197444	OGDHL	0.124230281592426	0.225501060877257	2.1073430866793	0.0358020579456879	0.339812743586277	Transcript	DLPFC
ENST00000447531.5	ENSG00000198908.11	ENSG00000198908	BHLHB9	0.153135364651168	3.35580538552772	2.10733690678762	0.0358025969942055	0.339812743586277	Transcript	DLPFC
ENST00000576917.5	ENSG00000184009.9	ENSG00000184009	ACTG1	-0.255563135041909	0.261445958205607	-2.10732319289744	0.0358037932296727	0.339812743586277	Transcript	DLPFC
ENST00000568764.1	ENSG00000261837.1	ENSG00000261837	RP11-264L1.3	-0.126114554364928	-0.925966430415717	-2.10730631822841	0.0358052652205951	0.339812743586277	Transcript	DLPFC
ENST00000592949.5	ENSG00000167685.14	ENSG00000167685	ZNF444	0.333843270943824	1.04387152468073	2.1072448495715	0.035810627619183	0.339812743586277	Transcript	DLPFC
ENST00000467943.5	ENSG00000093010.12	ENSG00000093010	COMT	-0.128971624492717	0.94762834269341	-2.10724014045998	0.0358110384607059	0.339812743586277	Transcript	DLPFC
ENST00000452875.5	ENSG00000178252.17	ENSG00000178252	WDR6	0.505478687298735	-2.37092955789483	2.10718506904553	0.0358158434085002	0.339819170253728	Transcript	DLPFC
ENST00000458672.5	ENSG00000189212.12	ENSG00000189212	DPY19L2P1	0.106493092696911	3.46573893452694	2.10705865396057	0.0358268751372904	0.339849838319731	Transcript	DLPFC
ENST00000437966.3	ENSG00000175344.17	ENSG00000175344	CHRNA7	-0.604223577728492	-2.90292041815694	-2.10701916168243	0.0358303220638629	0.339849838319731	Transcript	DLPFC
ENST00000551466.1	ENSG00000197324.8	ENSG00000197324	LRP10	-0.515348416753076	-3.14902471894158	-2.10700612628868	0.0358314598687583	0.339849838319731	Transcript	DLPFC
ENST00000470612.5	ENSG00000088992.17	ENSG00000088992	TESC	0.208737288922151	0.16543889497289	2.10683818875416	0.0358461212001618	0.339932966520223	Transcript	DLPFC
ENST00000483400.5	ENSG00000166839.16	ENSG00000166839	ANKDD1A	-0.594871394734134	-2.0271283834111	-2.10680274430468	0.0358492162383493	0.339932966520223	Transcript	DLPFC
ENST00000506754.1	ENSG00000126550.8	ENSG00000126550	HTN1	0.038997963354125	4.5016935350446	2.10676386451793	0.0358526115162109	0.339932966520223	Transcript	DLPFC
ENST00000481902.5	ENSG00000100395.14	ENSG00000100395	L3MBTL2	-0.435844885033372	-2.43939940203434	-2.10665285449088	0.0358623072695642	0.339985740509145	Transcript	DLPFC
ENST00000444039.1	ENSG00000237476.1	ENSG00000237476	XXbac-B135H6.15	0.149672555944251	-1.18329074353598	2.1065312688826	0.0358729292840051	0.339990684055012	Transcript	DLPFC
ENST00000547963.1	ENSG00000249550.6	ENSG00000249550	LINC01234	0.168365791636689	1.35377612959646	2.10651245193951	0.0358745734186666	0.339990684055012	Transcript	DLPFC
ENST00000440512.3	ENSG00000233705.6	ENSG00000233705	SLC26A4-AS1	0.144508967985087	5.77840885782373	2.10650507496364	0.0358752180012133	0.339990684055012	Transcript	DLPFC
ENST00000535043.1	ENSG00000011677.12	ENSG00000011677	GABRA3	-0.566188310698937	-0.395356334489193	-2.10634874131085	0.0358888803953466	0.340081014768381	Transcript	DLPFC
ENST00000403903.7	ENSG00000220201.7	ENSG00000220201	ZGLP1	0.167380260847047	0.519704165433359	2.10621264199349	0.0359007780876646	0.340129472431691	Transcript	DLPFC
ENST00000629732.1	ENSG00000281706.2	ENSG00000281706	LINC01012	0.0606278849940727	1.3986488587201	2.10617765139773	0.0359038374830743	0.340129472431691	Transcript	DLPFC
ENST00000588740.5	ENSG00000173581.7	ENSG00000173581	CCDC106	0.245651279316752	1.85280430197822	2.10614847728493	0.0359063884862054	0.340129472431691	Transcript	DLPFC
ENST00000429257.5	ENSG00000180229.12	ENSG00000180229	HERC2P3	-0.332788452807061	2.14206597342085	-2.1060611369717	0.0359140265071928	0.340162685257439	Transcript	DLPFC
ENST00000527475.1	ENSG00000110042.7	ENSG00000110042	DTX4	0.162676317103789	-0.399516385210759	2.10599680747425	0.0359196530930193	0.340176841158289	Transcript	DLPFC
ENST00000494877.5	ENSG00000204681.10	ENSG00000204681	GABBR1	-0.95339922939773	-2.39435757134648	-2.10592800402664	0.0359256718288244	0.340194707229311	Transcript	DLPFC
ENST00000607607.5	ENSG00000224843.6	ENSG00000224843	LINC00240	-0.133427555348461	0.400444355171939	-2.10587652757675	0.035930175411456	0.340198223243121	Transcript	DLPFC
ENST00000617872.4	ENSG00000173436.13	ENSG00000173436	MINOS1	0.312698752390369	-1.53872342276309	2.10563455159074	0.035951351936767	0.340313039354866	Transcript	DLPFC
ENST00000553378.1	ENSG00000258702.1	ENSG00000258702	RP11-433J8.1	0.0970237831176147	2.47008319517815	2.10558127115342	0.0359560162091134	0.340313039354866	Transcript	DLPFC
ENST00000480740.5	ENSG00000198843.12	ENSG00000198843	SELT	-0.747087298775771	-4.12732581449284	-2.10550778011405	0.0359624506069284	0.340313039354866	Transcript	DLPFC
ENST00000508043.1	ENSG00000112893.9	ENSG00000112893	MAN2A1	-0.183234580201866	1.56438600327751	-2.1054304755794	0.035969219953705	0.340313039354866	Transcript	DLPFC
ENST00000494261.1	ENSG00000163539.16	ENSG00000163539	CLASP2	-0.0911230931728478	2.6729592483146	-2.10539750839763	0.0359721071315691	0.340313039354866	Transcript	DLPFC
ENST00000480774.1	ENSG00000162694.13	ENSG00000162694	EXTL2	0.120091267261002	-0.171205605753764	2.10537983503861	0.0359736549989317	0.340313039354866	Transcript	DLPFC
ENST00000413821.1	ENSG00000169760.17	ENSG00000169760	NLGN1	-0.100713233585236	0.289179243708085	-2.10532989596063	0.0359780290693787	0.340313039354866	Transcript	DLPFC
ENST00000615007.4	ENSG00000180155.18	ENSG00000180155	LYNX1	-0.179269634774301	-1.72316090139259	-2.10532791148659	0.0359782028951564	0.340313039354866	Transcript	DLPFC
ENST00000302277.6	ENSG00000170396.7	ENSG00000170396	ZNF804A	0.158955080475661	2.37905819035578	2.10527983670731	0.0359824141228355	0.340313039354866	Transcript	DLPFC
ENST00000286344.3	ENSG00000155886.11	ENSG00000155886	SLC24A2	-0.0965566283006803	5.39791576609944	-2.10524329527568	0.0359856153411124	0.340313039354866	Transcript	DLPFC
ENST00000618980.1	ENSG00000085231.13	ENSG00000085231	AK6	0.106264255909267	1.37318856402816	2.10518092662886	0.0359910797202906	0.340313039354866	Transcript	DLPFC
ENST00000233146.6	ENSG00000095002.13	ENSG00000095002	MSH2	0.0905721997317175	4.71553543858147	2.10517149805471	0.0359919058591084	0.340313039354866	Transcript	DLPFC
ENST00000600535.1	ENSG00000160352.15	ENSG00000160352	ZNF714	-0.0945259267439865	0.160480599366718	-2.10500477349158	0.0360065170743446	0.340330687806224	Transcript	DLPFC
ENST00000586299.1	ENSG00000108669.16	ENSG00000108669	CYTH1	-0.0976019153289417	3.65362902214004	-2.10497271184866	0.036009327437892	0.340330687806224	Transcript	DLPFC
ENST00000219548.8	ENSG00000103266.10	ENSG00000103266	STUB1	0.0741120120716991	4.53682512371557	2.10493652596385	0.0360124995375206	0.340330687806224	Transcript	DLPFC
ENST00000472067.1	ENSG00000106144.19	ENSG00000106144	CASP2	-0.0874102173710292	1.99295114969874	-2.10491816052024	0.0360141095666649	0.340330687806224	Transcript	DLPFC
ENST00000480716.1	ENSG00000175787.16	ENSG00000175787	ZNF169	0.067244032808865	2.56763594920327	2.10490873035891	0.0360149362972758	0.340330687806224	Transcript	DLPFC
ENST00000442524.4	ENSG00000077044.10	ENSG00000077044	DGKD	-0.243198541806599	-2.09580854115312	-2.10486721929117	0.0360185757145971	0.340330687806224	Transcript	DLPFC
ENST00000528665.5	ENSG00000110315.6	ENSG00000110315	RNF141	-0.170126614890977	0.705095616377247	-2.10461730618543	0.0360404931073719	0.340479925794272	Transcript	DLPFC
ENST00000510610.2	ENSG00000253715.1	ENSG00000253715	RP11-706C16.8	0.0551893973020998	2.23278019051263	2.10459281523533	0.0360426415792764	0.340479925794272	Transcript	DLPFC
ENST00000357555.9	ENSG00000066468.21	ENSG00000066468	FGFR2	-0.297506567284882	0.80660716212955	-2.10434981870812	0.0360639644251702	0.340642267006768	Transcript	DLPFC
ENST00000374870.8	ENSG00000131089.14	ENSG00000131089	ARHGEF9	0.667142723905341	-2.88909106772405	2.10429879182586	0.0360684433851728	0.340645490257097	Transcript	DLPFC
ENST00000413797.1	ENSG00000228316.1	ENSG00000228316	MTATP6P19	-0.135444811854891	-1.91494143311446	-2.10405958457954	0.0360894465052003	0.340763878941198	Transcript	DLPFC
ENST00000398733.7	ENSG00000131508.15	ENSG00000131508	UBE2D2	0.0423862374280366	5.52668240413156	2.10403682214545	0.0360914456613273	0.340763878941198	Transcript	DLPFC
ENST00000510297.1	ENSG00000145526.11	ENSG00000145526	CDH18	0.151046046142033	2.14909747603426	2.10401461494598	0.0360933961442448	0.340763878941198	Transcript	DLPFC
ENST00000514794.6	ENSG00000248309.6	ENSG00000248309	MEF2C-AS1	0.0920353715591079	1.40787953887808	2.10390324302855	0.036103179424425	0.340771691969835	Transcript	DLPFC
ENST00000618533.4	ENSG00000124787.13	ENSG00000124787	RPP40	0.635557620365715	-1.4810871714532	2.10389620501734	0.0361037977430378	0.340771691969835	Transcript	DLPFC
ENST00000587942.1	ENSG00000197563.9	ENSG00000197563	PIGN	-0.148107561268228	-0.0048690068525815	-2.10386383807473	0.0361066414305498	0.340771691969835	Transcript	DLPFC
ENST00000394709.2	ENSG00000126803.9	ENSG00000126803	HSPA2	-0.133460683422662	3.74888547599521	-2.10381305800394	0.0361111032409521	0.340774735960324	Transcript	DLPFC
ENST00000265441.7	ENSG00000105989.8	ENSG00000105989	WNT2	0.155808816240982	0.713855382848596	2.10355828727615	0.0361334958949466	0.340827651955252	Transcript	DLPFC
ENST00000507898.5	ENSG00000120251.18	ENSG00000120251	GRIA2	0.277301582776065	-0.20568480685611	2.1035571011479	0.0361336001755346	0.340827651955252	Transcript	DLPFC
ENST00000337571.8	ENSG00000092529.23	ENSG00000092529	CAPN3	-0.365776857536767	2.92078955419748	-2.10352186003433	0.0361366985786717	0.340827651955252	Transcript	DLPFC
ENST00000495461.5	ENSG00000113811.10	ENSG00000113811	SELK	-0.0552211560095272	3.84339769514959	-2.10351766787551	0.0361370671689406	0.340827651955252	Transcript	DLPFC
ENST00000573815.1	ENSG00000129250.11	ENSG00000129250	KIF1C	-0.173404193359829	1.65463423688689	-2.1035137658417	0.0361374102532267	0.340827651955252	Transcript	DLPFC
ENST00000431616.5	ENSG00000223546.6	ENSG00000223546	LINC00630	0.186764325048375	-1.4306621580991	2.10346626356101	0.0361415870900868	0.340828000041876	Transcript	DLPFC
ENST00000556240.1	ENSG00000171723.15	ENSG00000171723	GPHN	0.113135808198332	1.36914426672481	2.10339764142454	0.0361476217084903	0.340830510247748	Transcript	DLPFC
ENST00000506636.1	ENSG00000138686.9	ENSG00000138686	BBS7	0.0798375350423981	4.58592363200344	2.10336908517372	0.0361501331942538	0.340830510247748	Transcript	DLPFC
ENST00000572400.5	ENSG00000186260.16	ENSG00000186260	MKL2	0.0500078311541386	3.57307313529471	2.1031876975094	0.0361660894960139	0.340941904264095	Transcript	DLPFC
ENST00000530927.5	ENSG00000112699.10	ENSG00000112699	GMDS	0.241452385460964	1.24557998731613	2.10309252882071	0.0361744637023148	0.340961192544725	Transcript	DLPFC
ENST00000497028.5	ENSG00000172671.19	ENSG00000172671	ZFAND4	-0.14427692800957	-0.745431565029976	-2.10307031471059	0.0361764186339618	0.340961192544725	Transcript	DLPFC
ENST00000531253.5	ENSG00000196535.15	ENSG00000196535	MYO18A	-0.0725174011424782	6.48014740028206	-2.10282798501069	0.0361977505045525	0.341123192054521	Transcript	DLPFC
ENST00000576537.1	ENSG00000167703.14	ENSG00000167703	SLC43A2	0.150715227628405	-1.80533885383233	2.10278080654633	0.0362019047964647	0.341123293599467	Transcript	DLPFC
ENST00000630047.2	ENSG00000108231.12	ENSG00000108231	LGI1	0.442035174691477	-1.03708468490454	2.10271192495649	0.0362079708865065	0.341123389664219	Transcript	DLPFC
ENST00000495574.1	ENSG00000150760.12	ENSG00000150760	DOCK1	-0.226816013500563	-1.87904738991679	-2.10261215558253	0.0362167586669156	0.341123389664219	Transcript	DLPFC
ENST00000336949.6	ENSG00000165175.15	ENSG00000165175	MID1IP1	-0.434377065123636	2.62533689223553	-2.10259767815509	0.0362180340040421	0.341123389664219	Transcript	DLPFC
ENST00000260382.9	ENSG00000137821.11	ENSG00000137821	LRRC49	0.205459987078795	3.51728888186907	2.10259251250744	0.036218489062579	0.341123389664219	Transcript	DLPFC
ENST00000588131.1	ENSG00000062716.11	ENSG00000062716	VMP1	-0.119547958448837	0.15187366905061	-2.10253593858968	0.036223473161545	0.341131305761899	Transcript	DLPFC
ENST00000625169.1	ENSG00000278934.1	ENSG00000278934	CTD-2006M22.2	0.129389973433779	0.29754723527565	2.10226431651017	0.0362474109409898	0.341317694216958	Transcript	DLPFC
ENST00000591095.1	ENSG00000108669.16	ENSG00000108669	CYTH1	-0.139157778039826	-0.40265019111579	-2.10221236716236	0.0362519907268234	0.341321779570813	Transcript	DLPFC
ENST00000590333.5	ENSG00000160469.16	ENSG00000160469	BRSK1	0.0725754964509838	6.27713000568562	2.10214494585398	0.0362579352388413	0.341338711767649	Transcript	DLPFC
ENST00000462149.1	ENSG00000162631.18	ENSG00000162631	NTNG1	0.520508666284377	-1.83384248251939	2.10194934294832	0.036275186197558	0.34146206884134	Transcript	DLPFC
ENST00000376762.8	ENSG00000132879.13	ENSG00000132879	FBXO44	0.0871860632702316	5.46955685663321	2.10188301608266	0.0362810374091508	0.341474809639901	Transcript	DLPFC
ENST00000431683.6	ENSG00000166105.15	ENSG00000166105	GLB1L3	0.194410264799827	0.710563555616195	2.10180387228137	0.0362880203600217	0.341474809639901	Transcript	DLPFC
ENST00000383657.9	ENSG00000206527.9	ENSG00000206527	HACD2	-0.044062670722268	5.95929907333551	-2.10177017865235	0.0362909935377505	0.341474809639901	Transcript	DLPFC
ENST00000378322.7	ENSG00000116213.15	ENSG00000116213	WRAP73	-0.159167557669441	0.383991002104829	-2.1017459588361	0.0362931308604605	0.341474809639901	Transcript	DLPFC
ENST00000409163.5	ENSG00000175497.16	ENSG00000175497	DPP10	0.0893898518168443	4.81729453123086	2.10167108400254	0.0362997390107872	0.341497956066859	Transcript	DLPFC
ENST00000299166.8	ENSG00000166136.15	ENSG00000166136	NDUFB8	0.0534602119941996	5.90810642515052	2.10143339031832	0.0363207237198621	0.341656332459448	Transcript	DLPFC
ENST00000517554.1	ENSG00000168502.17	ENSG00000168502	MTCL1	0.107498666519331	0.634685616123427	2.10129836738102	0.0363326487996382	0.341690568672185	Transcript	DLPFC
ENST00000310544.8	ENSG00000173868.11	ENSG00000173868	PHOSPHO1	0.609197960997035	-3.13382549696365	2.10129819405607	0.036332664109664	0.341690568672185	Transcript	DLPFC
ENST00000367995.3	ENSG00000158859.9	ENSG00000158859	ADAMTS4	-0.444757110956942	0.0037049590573715	-2.10115711052185	0.0363451280394577	0.341755901949524	Transcript	DLPFC
ENST00000525040.5	ENSG00000133812.15	ENSG00000133812	SBF2	0.534298185256432	-2.42649153605192	2.10112558621297	0.0363479135334706	0.341755901949524	Transcript	DLPFC
ENST00000599618.1	ENSG00000196267.12	ENSG00000196267	ZNF836	0.0876905945587112	-0.121829291761767	2.10095210697106	0.0363632454624748	0.341854090940594	Transcript	DLPFC
ENST00000538972.1	ENSG00000052126.14	ENSG00000052126	PLEKHA5	-0.804997182907318	-2.78476739096318	-2.10091346514297	0.0363666613438814	0.341854090940594	Transcript	DLPFC
ENST00000258418.9	ENSG00000135932.10	ENSG00000135932	CAB39	0.0620887166024047	7.06829945624991	2.10072124110287	0.0363836577509906	0.341956105073705	Transcript	DLPFC
ENST00000497229.1	ENSG00000145198.14	ENSG00000145198	VWA5B2	0.154382204544214	0.897702472728622	2.10069678163766	0.0363858209390073	0.341956105073705	Transcript	DLPFC
ENST00000432351.5	ENSG00000115194.10	ENSG00000115194	SLC30A3	0.525371941811285	-1.7265340666805	2.10035119083655	0.0364163966564027	0.342153322307184	Transcript	DLPFC
ENST00000621856.1	ENSG00000021574.11	ENSG00000021574	SPAST	-0.73742627482895	-3.04363046304242	-2.10030575043647	0.0364204185747229	0.342153322307184	Transcript	DLPFC
ENST00000002596.5	ENSG00000002587.9	ENSG00000002587	HS3ST1	0.0817545059641318	2.61889099270269	2.10027690123205	0.036422972207799	0.342153322307184	Transcript	DLPFC
ENST00000299613.10	ENSG00000166483.10	ENSG00000166483	WEE1	-0.208206118899682	-0.520707811682787	-2.10022501470736	0.0364275654114568	0.342153322307184	Transcript	DLPFC
ENST00000575743.1	ENSG00000262061.5	ENSG00000262061	RP11-1260E13.4	0.210216093340744	-0.0020518750946764	2.10016473032362	0.0364329026499127	0.342153322307184	Transcript	DLPFC
ENST00000379515.3	ENSG00000168852.12	ENSG00000168852	TPTE2P5	-0.158815742590096	-0.785074846764866	-2.10014569988666	0.0364345876361684	0.342153322307184	Transcript	DLPFC
ENST00000608944.5	ENSG00000124140.13	ENSG00000124140	SLC12A5	0.286109264054037	-2.34159727106984	2.10011941101289	0.0364369154060839	0.342153322307184	Transcript	DLPFC
ENST00000369908.9	ENSG00000198276.14	ENSG00000198276	UCKL1	-0.2966223358347	-1.09097320321478	-2.10008396670844	0.036440054052612	0.342153322307184	Transcript	DLPFC
ENST00000503373.5	ENSG00000113356.11	ENSG00000113356	POLR3G	0.645599641588665	-2.66388877701628	2.10002009507925	0.0364457105657134	0.342167409481524	Transcript	DLPFC
ENST00000615713.4	ENSG00000283189.1	ENSG00000283189	RP11-949J7.8	0.389349213202057	1.89765009357062	2.09980525761841	0.0364647422261842	0.342307050542197	Transcript	DLPFC
ENST00000239450.4	ENSG00000120328.6	ENSG00000120328	PCDHB12	0.0700875675812775	3.2316989954356	2.09970138897129	0.0364739466172094	0.342354418328013	Transcript	DLPFC
ENST00000549487.1	ENSG00000257126.5	ENSG00000257126	FOXG1-AS1	0.375292447526217	-1.51309513720031	2.09962138044153	0.0364810379832434	0.342381944145746	Transcript	DLPFC
ENST00000465712.1	ENSG00000165757.8	ENSG00000165757	KIAA1462	0.203541859111605	-0.0407964860917801	2.0993929859077	0.0365012876821451	0.342523737930755	Transcript	DLPFC
ENST00000262051.11	ENSG00000110911.14	ENSG00000110911	SLC11A2	-0.057948970153166	3.48579842479466	-2.09933403387728	0.0365065159925179	0.342523737930755	Transcript	DLPFC
ENST00000451837.5	ENSG00000228315.11	ENSG00000228315	GUSBP11	-0.753062414442218	-3.04453757222221	-2.09930080192689	0.0365094635347878	0.342523737930755	Transcript	DLPFC
ENST00000332231.9	ENSG00000183020.13	ENSG00000183020	AP2A2	0.752924648590351	-2.31649784595633	2.09922054003161	0.0365165832866731	0.342523737930755	Transcript	DLPFC
ENST00000439930.7	ENSG00000197111.15	ENSG00000197111	PCBP2	-0.390793914847918	1.79579337008261	-2.0991935658655	0.0365189763372995	0.342523737930755	Transcript	DLPFC
ENST00000484227.5	ENSG00000115840.13	ENSG00000115840	SLC25A12	0.135543778307776	0.544665573219257	2.09916952380185	0.0365211093754925	0.342523737930755	Transcript	DLPFC
ENST00000256737.7	ENSG00000134343.12	ENSG00000134343	ANO3	0.156232103578198	5.56316319002398	2.09900371366496	0.036535823135627	0.342622703187921	Transcript	DLPFC
ENST00000330149.9	ENSG00000182400.14	ENSG00000182400	TRAPPC6B	0.07979672460529	5.84076005082798	2.09883237707602	0.0365510326341875	0.342726294268196	Transcript	DLPFC
ENST00000396526.7	ENSG00000129515.18	ENSG00000129515	SNX6	-0.112160899155309	3.72939121461664	-2.09870594539765	0.0365622594108305	0.342757625209081	Transcript	DLPFC
ENST00000547019.1	ENSG00000179912.20	ENSG00000179912	R3HDM2	0.168015439157403	-1.09764354655799	2.09870097589093	0.0365627007492821	0.342757625209081	Transcript	DLPFC
ENST00000636654.1	ENSG00000255248.7	ENSG00000255248	MIR100HG	0.136108893460436	1.69988412312642	2.09862630071563	0.0365693331488344	0.342780768546521	Transcript	DLPFC
ENST00000314891.10	ENSG00000176454.13	ENSG00000176454	LPCAT4	0.116808109066924	3.90015513482	2.0985616154953	0.0365750791060449	0.3427879808273	Transcript	DLPFC
ENST00000423981.1	ENSG00000178171.10	ENSG00000178171	AMER3	0.11854836045222	4.99616987501247	2.09847601232445	0.036582684382452	0.3427879808273	Transcript	DLPFC
ENST00000416826.6	ENSG00000236404.8	ENSG00000236404	VLDLR-AS1	0.0632533692206977	2.03667051258887	2.0984262024381	0.0365871102846338	0.3427879808273	Transcript	DLPFC
ENST00000540677.5	ENSG00000011347.9	ENSG00000011347	SYT7	0.272442402046313	1.59210410417111	2.0983924489026	0.0365901097457732	0.3427879808273	Transcript	DLPFC
ENST00000554171.1	ENSG00000165379.13	ENSG00000165379	LRFN5	0.133043595479673	3.6720602150564	2.09837562149627	0.0365916051685026	0.3427879808273	Transcript	DLPFC
ENST00000462377.1	ENSG00000164080.13	ENSG00000164080	RAD54L2	-0.124156465695557	-0.782737683949843	-2.09833646649776	0.0365950850084558	0.3427879808273	Transcript	DLPFC
ENST00000479018.5	ENSG00000241472.6	ENSG00000241472	PTPRG-AS1	0.492160736819847	-0.756888737326642	2.09822137537377	0.0366053151936057	0.34280582806848	Transcript	DLPFC
ENST00000374232.7	ENSG00000148158.16	ENSG00000148158	SNX30	-0.04963605270581	6.67780696063418	-2.09822134113205	0.0366053182376378	0.34280582806848	Transcript	DLPFC
ENST00000242140.9	ENSG00000122574.10	ENSG00000122574	WIPF3	0.890468116757404	-3.44513349745898	2.09815182659398	0.036611498410658	0.342824707649482	Transcript	DLPFC
ENST00000616824.1	ENSG00000178397.12	ENSG00000178397	FAM220A	-1.15062852717317	-0.0836335896800873	-2.09803625569759	0.0366217751889573	0.34286747941291	Transcript	DLPFC
ENST00000233242.5	ENSG00000084674.14	ENSG00000084674	APOB	-0.144192843434438	0.432747473563598	-2.09800629210078	0.0366244400103981	0.34286747941291	Transcript	DLPFC
ENST00000568598.1	ENSG00000167889.12	ENSG00000167889	MGAT5B	0.197402029967813	1.82670267208896	2.09794939078744	0.0366295010024121	0.34286747941291	Transcript	DLPFC
ENST00000272117.7	ENSG00000143772.9	ENSG00000143772	ITPKB	-0.107121526522188	6.3945006381442	-2.09789260894353	0.0366345519649052	0.34286747941291	Transcript	DLPFC
ENST00000609406.1	ENSG00000178467.17	ENSG00000178467	P4HTM	0.0780347513553985	1.30479436164845	2.09786572740298	0.0366369433887301	0.34286747941291	Transcript	DLPFC
ENST00000569847.1	ENSG00000167191.11	ENSG00000167191	GPRC5B	-0.248262231887473	0.0642193553505918	-2.09781952004942	0.0366410543791803	0.34286747941291	Transcript	DLPFC
ENST00000582341.1	ENSG00000167863.11	ENSG00000167863	ATP5H	0.0962991169550389	0.260969846717632	2.09777213388957	0.0366452706559471	0.342867961960695	Transcript	DLPFC
ENST00000393384.3	ENSG00000095321.16	ENSG00000095321	CRAT	0.158964650826585	-0.892624092604978	2.09754231117515	0.0366657254732542	0.343020361481432	Transcript	DLPFC
ENST00000379374.4	ENSG00000102174.8	ENSG00000102174	PHEX	-0.122344692521742	0.0220100046044437	-2.09719672550308	0.0366965018821215	0.343216498122771	Transcript	DLPFC
ENST00000452448.6	ENSG00000044524.10	ENSG00000044524	EPHA3	0.177879334292153	0.416331777717118	2.09711649175662	0.0367036503231024	0.343216498122771	Transcript	DLPFC
ENST00000465070.5	ENSG00000169554.17	ENSG00000169554	ZEB2	-0.346847435161372	0.772733657294307	-2.09711574738732	0.0367037166484047	0.343216498122771	Transcript	DLPFC
ENST00000609445.5	ENSG00000198964.13	ENSG00000198964	SGMS1	0.0626924258864752	3.32026279438166	2.09699147178548	0.0367147913757719	0.343216498122771	Transcript	DLPFC
ENST00000624858.1	ENSG00000278978.1	ENSG00000278978	RP11-164P12.5	0.17338144654149	-1.11258909967228	2.09699086070006	0.0367148458392548	0.343216498122771	Transcript	DLPFC
ENST00000548445.1	ENSG00000172602.9	ENSG00000172602	RND1	0.0620743282698989	2.75573191078473	2.09691930716162	0.0367212235842152	0.343216498122771	Transcript	DLPFC
ENST00000574158.1	ENSG00000181222.15	ENSG00000181222	POLR2A	-0.224342808997461	-1.85708887864358	-2.09691083182416	0.0367219790749139	0.343216498122771	Transcript	DLPFC
ENST00000368531.6	ENSG00000143549.19	ENSG00000143549	TPM3	0.0821687084838347	3.585499763069	2.09683847496578	0.0367284294991172	0.343216498122771	Transcript	DLPFC
ENST00000368655.4	ENSG00000143614.9	ENSG00000143614	GATAD2B	-0.0483406258001059	6.10591741008426	-2.0967903801748	0.0367327175598925	0.343216498122771	Transcript	DLPFC
ENST00000303635.11	ENSG00000171735.18	ENSG00000171735	CAMTA1	0.0784438257499645	7.21973690999616	2.09678657427461	0.0367330569066384	0.343216498122771	Transcript	DLPFC
ENST00000523300.5	ENSG00000158856.17	ENSG00000158856	DMTN	-0.337491402144445	-2.47163831464334	-2.09674652995841	0.036736627553901	0.343216498122771	Transcript	DLPFC
ENST00000413749.2	ENSG00000086200.16	ENSG00000086200	IPO11	-0.291473787892918	-1.25345977738355	-2.09674551584206	0.0367367179838675	0.343216498122771	Transcript	DLPFC
ENST00000552197.5	ENSG00000111371.15	ENSG00000111371	SLC38A1	0.0411397357598222	3.87051334437698	2.09640372146893	0.0367672070463232	0.3434623686035	Transcript	DLPFC
ENST00000517334.1	ENSG00000104219.12	ENSG00000104219	ZDHHC2	-0.227715815693047	-2.02574009069175	-2.09626356763491	0.036779715436745	0.343540235166882	Transcript	DLPFC
ENST00000373401.2	ENSG00000112139.14	ENSG00000112139	MDGA1	0.121512393667742	1.72303313695402	2.09612240053166	0.0367923179386935	0.343576306017884	Transcript	DLPFC
ENST00000565978.1	ENSG00000259985.1	ENSG00000259985	RP11-549B18.1	0.107054621407358	0.963449473154895	2.09611714858308	0.0367927868705526	0.343576306017884	Transcript	DLPFC
ENST00000624305.1	ENSG00000278911.1	ENSG00000278911	RP11-405M12.2	0.105664044174067	1.10886340913649	2.09608007569244	0.036796097151113	0.343576306017884	Transcript	DLPFC
ENST00000342945.9	ENSG00000060982.14	ENSG00000060982	BCAT1	0.746006162042179	-2.70106801104635	2.0959296749266	0.0368095292200109	0.343604407862933	Transcript	DLPFC
ENST00000545625.5	ENSG00000175582.19	ENSG00000175582	RAB6A	-0.2797403788467	-1.63280629239523	-2.09592654163701	0.0368098090940426	0.343604407862933	Transcript	DLPFC
ENST00000420681.6	ENSG00000187764.11	ENSG00000187764	SEMA4D	-0.341230796408836	-0.569600966531586	-2.09581450871845	0.0368198173782361	0.343604407862933	Transcript	DLPFC
ENST00000479185.1	ENSG00000079308.16	ENSG00000079308	TNS1	-0.154211926623418	0.514075728712827	-2.09579565656153	0.0368215017347412	0.343604407862933	Transcript	DLPFC
ENST00000397771.6	ENSG00000100325.14	ENSG00000100325	ASCC2	-0.620448703576273	-2.81890759283776	-2.09572637398441	0.0368276923915688	0.343604407862933	Transcript	DLPFC
ENST00000519278.5	ENSG00000104419.14	ENSG00000104419	NDRG1	-0.147492514535597	3.44526886644769	-2.09571351308163	0.036828841659197	0.343604407862933	Transcript	DLPFC
ENST00000603012.1	ENSG00000255136.2	ENSG00000255136	CTD-2562J17.4	0.200060687840489	-0.885111963846817	2.09568019176397	0.0368318194398229	0.343604407862933	Transcript	DLPFC
ENST00000439326.7	ENSG00000223547.9	ENSG00000223547	ZNF844	-0.0565809393124231	4.68704719619778	-2.09565650231593	0.0368339365875837	0.343604407862933	Transcript	DLPFC
ENST00000378665.1	ENSG00000164405.10	ENSG00000164405	UQCRQ	0.142973144192385	-0.116785565773731	2.09562585930462	0.0368366753361062	0.343604407862933	Transcript	DLPFC
ENST00000451868.2	ENSG00000090975.12	ENSG00000090975	PITPNM2	0.150051305161492	1.72570070328899	2.09557922873239	0.036840843322435	0.343604407862933	Transcript	DLPFC
ENST00000478503.6	ENSG00000109686.17	ENSG00000109686	SH3D19	-0.217611706259925	1.02637138260496	-2.09549566927518	0.036848313137063	0.343635146764271	Transcript	DLPFC
ENST00000610457.1	ENSG00000142875.19	ENSG00000142875	PRKACB	-0.471232700977832	3.20567454466973	-2.09530105711587	0.0368657155530534	0.343711841629034	Transcript	DLPFC
ENST00000344275.11	ENSG00000150967.17	ENSG00000150967	ABCB9	0.375200898345249	-1.55965674747009	2.09524768393034	0.0368704894654422	0.343711841629034	Transcript	DLPFC
ENST00000501931.1	ENSG00000246877.1	ENSG00000246877	DNM1P35	0.103611850025386	-0.229965160071021	2.0951516169216	0.0368790834175132	0.343711841629034	Transcript	DLPFC
ENST00000450200.1	ENSG00000114331.13	ENSG00000114331	ACAP2	0.107827476882183	1.14920032567264	2.09512842304172	0.0368811585498585	0.343711841629034	Transcript	DLPFC
ENST00000518299.1	ENSG00000070614.14	ENSG00000070614	NDST1	-0.20405065820107	-1.69569834837026	-2.09511413859116	0.03688243661451	0.343711841629034	Transcript	DLPFC
ENST00000409887.3	ENSG00000181350.11	ENSG00000181350	LRRC75A	0.134981578829836	1.59701605007589	2.09502554783371	0.0368903638918299	0.343711841629034	Transcript	DLPFC
ENST00000358252.7	ENSG00000149115.13	ENSG00000149115	TNKS1BP1	0.0735539252880881	4.37098972737541	2.09501370909433	0.0368914233561756	0.343711841629034	Transcript	DLPFC
ENST00000502059.6	ENSG00000141469.16	ENSG00000141469	SLC14A1	-0.594400183596572	-2.69958920933237	-2.09497745846216	0.0368946676347414	0.343711841629034	Transcript	DLPFC
ENST00000633189.1	ENSG00000282021.1	ENSG00000282021	CTD-2336O2.3	-0.15394260554094	-1.54445644336398	-2.09495503487113	0.0368966745736483	0.343711841629034	Transcript	DLPFC
ENST00000630677.1	ENSG00000022267.16	ENSG00000022267	FHL1	0.239462103677184	-0.563919554182158	2.09493702231612	0.0368982867870493	0.343711841629034	Transcript	DLPFC
ENST00000552490.5	ENSG00000063046.17	ENSG00000063046	EIF4B	-0.71200536296393	-2.3140279750234	-2.0947382778125	0.0369160794106518	0.343809457733497	Transcript	DLPFC
ENST00000559888.1	ENSG00000103723.12	ENSG00000103723	AP3B2	0.337552616345703	0.501528550531991	2.09471570099634	0.0369181010666835	0.343809457733497	Transcript	DLPFC
ENST00000599420.5	ENSG00000099331.13	ENSG00000099331	MYO9B	-0.193809339782869	0.0665911672299561	-2.09468004005015	0.0369212945427605	0.343809457733497	Transcript	DLPFC
ENST00000362034.6	ENSG00000197345.12	ENSG00000197345	MRPL21	0.0819972444861445	3.2451682290779	2.0946315905652	0.0369256336247863	0.343810974827842	Transcript	DLPFC
ENST00000558814.1	ENSG00000157483.8	ENSG00000157483	MYO1E	-0.370472368373174	-0.239252168590731	-2.09448725776425	0.0369385624951009	0.343892461216122	Transcript	DLPFC
ENST00000546415.1	ENSG00000184613.10	ENSG00000184613	NELL2	0.187791745626236	0.167550454325744	2.09432624981844	0.0369529896398171	0.343987876309048	Transcript	DLPFC
ENST00000615315.1	ENSG00000174456.13	ENSG00000174456	C12orf76	-0.0575054501213428	4.82883314657836	-2.09421181526397	0.0369632464973816	0.343999773141654	Transcript	DLPFC
ENST00000496025.1	ENSG00000196187.11	ENSG00000196187	TMEM63A	-0.262425092031812	-0.193228992221916	-2.09416637647032	0.0369673198868778	0.343999773141654	Transcript	DLPFC
ENST00000474384.2	ENSG00000125835.18	ENSG00000125835	SNRPB	0.173455672011956	-0.785549429802926	2.0941633069942	0.0369675950658558	0.343999773141654	Transcript	DLPFC
ENST00000374022.3	ENSG00000169562.9	ENSG00000169562	GJB1	-0.355385582593651	-0.680894058987445	-2.09412553487182	0.0369709814855072	0.343999773141654	Transcript	DLPFC
ENST00000594011.5	ENSG00000170954.11	ENSG00000170954	ZNF415	-0.710755565034521	-3.62967965817613	-2.09392410699881	0.0369890447683856	0.34412895114102	Transcript	DLPFC
ENST00000470802.1	ENSG00000185008.17	ENSG00000185008	ROBO2	0.123301095308747	1.86405907466976	2.09379956188931	0.0370002172742083	0.344156779421775	Transcript	DLPFC
ENST00000461423.1	ENSG00000170471.14	ENSG00000170471	RALGAPB	-0.0776662226769831	1.69596461368698	-2.09379756261279	0.0370003966458408	0.344156779421775	Transcript	DLPFC
ENST00000536835.2	ENSG00000256802.2	ENSG00000256802	RP11-680F8.1	0.116015028522349	0.42964207335652	2.09368997675266	0.0370100501599699	0.34416780702487	Transcript	DLPFC
ENST00000602672.1	ENSG00000269998.1	ENSG00000269998	RP11-272L13.3	0.130141107596063	1.9324532376495	2.09368112914844	0.0370108441377617	0.34416780702487	Transcript	DLPFC
ENST00000529398.5	ENSG00000046889.18	ENSG00000046889	PREX2	-0.145173292271158	2.14139558593766	-2.09364458521752	0.0370141237188067	0.34416780702487	Transcript	DLPFC
ENST00000472174.6	ENSG00000117410.13	ENSG00000117410	ATP6V0B	0.104855900887261	4.44530280629411	2.09354675823053	0.0370229042802699	0.344174019106597	Transcript	DLPFC
ENST00000509581.5	ENSG00000249915.7	ENSG00000249915	PDCD6	-0.125995779173322	-0.525649623291793	-2.09348333556303	0.0370285977985062	0.344174019106597	Transcript	DLPFC
ENST00000533971.1	ENSG00000109846.7	ENSG00000109846	CRYAB	-0.340434826681604	1.28459553967618	-2.09348115543801	0.0370287935238871	0.344174019106597	Transcript	DLPFC
ENST00000346219.7	ENSG00000008226.19	ENSG00000008226	DLEC1	0.642582633216191	-2.09528696191007	2.09343012909567	0.0370333747754744	0.344174019106597	Transcript	DLPFC
ENST00000498663.5	ENSG00000265241.6	ENSG00000265241	RBM8A	-0.22110351908825	-1.09121482014336	-2.09335860272771	0.037039797378103	0.344174019106597	Transcript	DLPFC
ENST00000480760.1	ENSG00000163131.10	ENSG00000163131	CTSS	-0.168231525812491	0.199102674110486	-2.09334424799907	0.0370410864541291	0.344174019106597	Transcript	DLPFC
ENST00000474849.1	ENSG00000144199.11	ENSG00000144199	FAHD2B	-0.0830161286185598	0.485312251860185	-2.09329602075847	0.0370454176131882	0.344174019106597	Transcript	DLPFC
ENST00000531863.5	ENSG00000254986.7	ENSG00000254986	DPP3	0.56668464189135	-2.41236570925053	2.09306479934658	0.0370661890039125	0.344174019106597	Transcript	DLPFC
ENST00000379982.7	ENSG00000164292.12	ENSG00000164292	RHOBTB3	-0.10274529658532	6.89764998595369	-2.09300752417133	0.0370713357627474	0.344174019106597	Transcript	DLPFC
ENST00000423924.1	ENSG00000224848.1	ENSG00000224848	RP11-535M15.1	0.111463053901793	0.405130190760713	2.09297475412931	0.0370742807601955	0.344174019106597	Transcript	DLPFC
ENST00000528225.5	ENSG00000196914.8	ENSG00000196914	ARHGEF12	0.0757266290296803	3.39601933744916	2.09293101159334	0.0370782121519523	0.344174019106597	Transcript	DLPFC
ENST00000483065.1	ENSG00000048991.16	ENSG00000048991	R3HDM1	0.104963208519189	0.158713887941427	2.09290075009687	0.0370809321342424	0.344174019106597	Transcript	DLPFC
ENST00000489783.1	ENSG00000108061.11	ENSG00000108061	SHOC2	0.46954416843316	0.50661553953368	2.09283172377444	0.0370871370387507	0.344174019106597	Transcript	DLPFC
ENST00000494891.5	ENSG00000163608.14	ENSG00000163608	NEPRO	-0.149470166557144	-0.576506141547282	-2.09281115923244	0.0370889857953307	0.344174019106597	Transcript	DLPFC
ENST00000454516.6	ENSG00000182973.18	ENSG00000182973	CNOT10	-0.429882277255772	-1.00182156949662	-2.09279606447409	0.0370903428673805	0.344174019106597	Transcript	DLPFC
ENST00000612179.1	ENSG00000105664.10	ENSG00000105664	COMP	-0.11152098073638	-0.664609584608039	-2.0927520117846	0.0370943036024241	0.344174019106597	Transcript	DLPFC
ENST00000533879.1	ENSG00000109846.7	ENSG00000109846	CRYAB	0.161346153775769	-0.736210581196506	2.09274687297981	0.0370947656509867	0.344174019106597	Transcript	DLPFC
ENST00000444394.5	ENSG00000128656.13	ENSG00000128656	CHN1	0.157162747001776	4.66219925125319	2.09274233269411	0.0370951738886236	0.344174019106597	Transcript	DLPFC
ENST00000521305.5	ENSG00000161013.16	ENSG00000161013	MGAT4B	0.197842850262296	-0.757988396066407	2.09274094046364	0.037095299071136	0.344174019106597	Transcript	DLPFC
ENST00000618353.1	ENSG00000151422.12	ENSG00000151422	FER	-0.486410409291716	-3.10653417252737	-2.09270641813644	0.0370984032644448	0.344174019106597	Transcript	DLPFC
ENST00000513317.5	ENSG00000151726.13	ENSG00000151726	ACSL1	-0.26331030947887	0.401282644876463	-2.09256006358627	0.0371115657022189	0.344222665662959	Transcript	DLPFC
ENST00000474274.1	ENSG00000083642.18	ENSG00000083642	PDS5B	0.241023851424741	-1.16964597941352	2.09255513319301	0.0371120091880479	0.344222665662959	Transcript	DLPFC
ENST00000533613.1	ENSG00000110013.12	ENSG00000110013	SIAE	0.234185590820421	-0.341034789181059	2.09245779435429	0.0371207656844231	0.344265098175228	Transcript	DLPFC
ENST00000366362.3	ENSG00000111206.12	ENSG00000111206	FOXM1	0.105954762477899	-0.368431622872857	2.09239921497678	0.0371260362731669	0.344275195794212	Transcript	DLPFC
ENST00000614907.2	ENSG00000273540.2	ENSG00000273540	AGBL1	0.156403351945681	1.37510680735389	2.09234540495025	0.0371308783107955	0.344281317568742	Transcript	DLPFC
ENST00000529978.1	ENSG00000250305.8	ENSG00000250305	KIAA1456	0.0685016195073176	4.1866743896911	2.0922954846534	0.0371353708180951	0.344284197448346	Transcript	DLPFC
ENST00000470554.5	ENSG00000148834.12	ENSG00000148834	GSTO1	0.161768197957421	-0.873587483131649	2.09217691813536	0.0371460429089805	0.344310196694903	Transcript	DLPFC
ENST00000283429.10	ENSG00000153406.13	ENSG00000153406	NMRAL1	0.298854109396505	1.09976836316312	2.09216709087368	0.0371469275717319	0.344310196694903	Transcript	DLPFC
ENST00000519349.5	ENSG00000164609.9	ENSG00000164609	SLU7	0.255860067560449	-1.95475105099072	2.09212494453329	0.0371507218438766	0.344310196694903	Transcript	DLPFC
ENST00000433828.5	ENSG00000204463.12	ENSG00000204463	BAG6	0.372678404850022	-2.69099306216168	2.09193840008567	0.0371675196991038	0.344427104262508	Transcript	DLPFC
ENST00000429366.5	ENSG00000114388.12	ENSG00000114388	NPRL2	0.499221669153691	-2.16179457393138	2.09176808299259	0.0371828619930395	0.344465561824442	Transcript	DLPFC
ENST00000469129.1	ENSG00000072501.17	ENSG00000072501	SMC1A	-0.134735568437524	-1.12176021208607	-2.09176023649944	0.0371835689415993	0.344465561824442	Transcript	DLPFC
ENST00000578826.1	ENSG00000188895.11	ENSG00000188895	MSL1	0.0764271016772738	2.24495021093411	2.09175298780166	0.0371842220405677	0.344465561824442	Transcript	DLPFC
ENST00000479853.1	ENSG00000196636.7	ENSG00000196636	SDHAF3	0.215566176469144	0.483177312961341	2.09170447442905	0.0371885932896922	0.344467295202575	Transcript	DLPFC
ENST00000488129.1	ENSG00000184307.13	ENSG00000184307	ZDHHC23	0.119745064183689	4.85500385357905	2.0916195085513	0.0371962501140784	0.344499458110219	Transcript	DLPFC
ENST00000520819.5	ENSG00000247134.6	ENSG00000247134	RP11-11N9.4	0.227019499563459	-1.70788225959611	2.09148284567761	0.0372085685164319	0.344562623982953	Transcript	DLPFC
ENST00000359154.6	ENSG00000198373.12	ENSG00000198373	WWP2	-0.0488123307416239	4.52169328245642	-2.09136473766448	0.0372192172460543	0.344562623982953	Transcript	DLPFC
ENST00000609386.1	ENSG00000119906.11	ENSG00000119906	SLF2	-0.0966156855041061	0.685289488939804	-2.09136089813063	0.0372195634657645	0.344562623982953	Transcript	DLPFC
ENST00000373116.5	ENSG00000116898.11	ENSG00000116898	MRPS15	0.0495012558195259	3.66980346185816	2.09132961510684	0.037222384431493	0.344562623982953	Transcript	DLPFC
ENST00000494087.5	ENSG00000188342.11	ENSG00000188342	GTF2F2	-0.159259476002833	-1.03210397020141	-2.0912693116546	0.0372278228478625	0.344562623982953	Transcript	DLPFC
ENST00000622817.4	ENSG00000196873.15	ENSG00000196873	CBWD3	-0.623771390264271	-3.48660917724979	-2.09122301658918	0.0372319983905329	0.344562623982953	Transcript	DLPFC
ENST00000373362.3	ENSG00000188910.7	ENSG00000188910	GJB3	0.400305155098329	-2.51311039030335	2.09115145034274	0.0372384540330495	0.344562623982953	Transcript	DLPFC
ENST00000355661.7	ENSG00000166689.15	ENSG00000166689	PLEKHA7	-0.103122153863768	1.78635223183134	-2.09114723383698	0.0372388344133478	0.344562623982953	Transcript	DLPFC
ENST00000515755.1	ENSG00000153037.13	ENSG00000153037	SRP19	-0.15348021249051	-1.37503351078085	-2.09107477548586	0.0372453715602964	0.344562623982953	Transcript	DLPFC
ENST00000554614.2	ENSG00000258376.2	ENSG00000258376	RP4-647C14.2	0.0760885725482456	1.43597948865973	2.09105440678519	0.037247209388338	0.344562623982953	Transcript	DLPFC
ENST00000489526.1	ENSG00000107816.17	ENSG00000107816	LZTS2	-0.151573305205364	-0.790711970721073	-2.09103336005251	0.0372491084753274	0.344562623982953	Transcript	DLPFC
ENST00000343796.6	ENSG00000113580.14	ENSG00000113580	NR3C1	0.16752005036575	3.03352702151728	2.09093698081414	0.0372578060160814	0.344604358598577	Transcript	DLPFC
ENST00000507538.1	ENSG00000138670.17	ENSG00000138670	RASGEF1B	-0.190245666778203	-1.63448987901699	-2.09081530141006	0.0372687891965008	0.344606520829009	Transcript	DLPFC
ENST00000475919.1	ENSG00000117448.13	ENSG00000117448	AKR1A1	-0.234695864142251	-2.17619796092288	-2.09077655322279	0.0372722873154566	0.344606520829009	Transcript	DLPFC
ENST00000495531.1	ENSG00000220842.6	ENSG00000220842	RP11-572P18.1	-0.534640270488789	2.81078267112279	-2.09073742659047	0.0372758198845991	0.344606520829009	Transcript	DLPFC
ENST00000318631.7	ENSG00000180834.7	ENSG00000180834	MAP6D1	-0.115948398214934	4.53936359793577	-2.09063061704744	0.0372854646991242	0.344606520829009	Transcript	DLPFC
ENST00000474287.5	ENSG00000091513.14	ENSG00000091513	TF	-0.36994141458388	-0.487772637739019	-2.09060263551644	0.0372879917611603	0.344606520829009	Transcript	DLPFC
ENST00000617570.1	ENSG00000278842.1	ENSG00000278842	RP3-405J10.5	0.145751296218194	-0.59448476444228	2.09055482223732	0.0372923102026459	0.344606520829009	Transcript	DLPFC
ENST00000294339.3	ENSG00000162367.11	ENSG00000162367	TAL1	-0.406809584955938	0.0166647867735357	-2.0905481475582	0.0372929130861506	0.344606520829009	Transcript	DLPFC
ENST00000589713.1	ENSG00000267127.7	ENSG00000267127	RP11-795F19.5	0.16137550550501	-0.916294284407794	2.09052098067021	0.0372953669932493	0.344606520829009	Transcript	DLPFC
ENST00000493294.1	ENSG00000132535.18	ENSG00000132535	DLG4	0.0945415684773548	0.346612198230297	2.09051715874465	0.0372957122279018	0.344606520829009	Transcript	DLPFC
ENST00000582888.8	ENSG00000104904.12	ENSG00000104904	OAZ1	0.322061565381097	-1.66359385817778	2.09030774228441	0.0373146329996802	0.344704561766181	Transcript	DLPFC
ENST00000536639.1	ENSG00000255595.2	ENSG00000255595	RP4-809F18.1	0.408458781235485	-1.30696481073343	2.09030703481206	0.0373146969336937	0.344704561766181	Transcript	DLPFC
ENST00000324768.5	ENSG00000175874.9	ENSG00000175874	CREG2	0.137921876031998	8.27737586573945	2.09018034731801	0.0373261471453949	0.344731025112682	Transcript	DLPFC
ENST00000368097.8	ENSG00000158710.14	ENSG00000158710	TAGLN2	-0.163886061111581	2.79577622384842	-2.09017373242695	0.0373267450919833	0.344731025112682	Transcript	DLPFC
ENST00000333837.8	ENSG00000184613.10	ENSG00000184613	NELL2	0.364387397622809	1.124251155792	2.09013635834125	0.0373301236396269	0.344731025112682	Transcript	DLPFC
ENST00000456640.1	ENSG00000009950.15	ENSG00000009950	MLXIPL	0.191764843674907	-1.58962725014285	2.0900785825422	0.0373353469785215	0.344740591150823	Transcript	DLPFC
ENST00000337318.7	ENSG00000189319.13	ENSG00000189319	FAM53B	-0.0767621663419852	5.10884015797682	-2.09002171351413	0.0373404889490696	0.344749403802855	Transcript	DLPFC
ENST00000622841.1	ENSG00000128311.13	ENSG00000128311	TST	-0.767226126757797	-1.17070043176263	-2.08993488584539	0.0373483408807569	0.344783231631539	Transcript	DLPFC
ENST00000507710.1	ENSG00000174607.10	ENSG00000174607	UGT8	-0.251324495546252	0.443438055863463	-2.0898663356184	0.0373545409581408	0.344790295434967	Transcript	DLPFC
ENST00000396394.6	ENSG00000129084.17	ENSG00000129084	PSMA1	0.0640946793042153	4.85997819058791	2.08975663440113	0.037364464798728	0.344790295434967	Transcript	DLPFC
ENST00000555900.5	ENSG00000100722.18	ENSG00000100722	ZC3H14	0.802322897016092	-2.19365165481961	2.08973608859562	0.0373663236731235	0.344790295434967	Transcript	DLPFC
ENST00000462649.1	ENSG00000107105.14	ENSG00000107105	ELAVL2	0.156436290863894	1.19461642186166	2.08971784524224	0.0373679743002458	0.344790295434967	Transcript	DLPFC
ENST00000483869.1	ENSG00000102882.11	ENSG00000102882	MAPK3	-0.224966532693798	-1.25084129676855	-2.08969494510052	0.0373700463537626	0.344790295434967	Transcript	DLPFC
ENST00000413552.1	ENSG00000234358.1	ENSG00000234358	AC003080.4	-0.0971380161071713	0.794393887191969	-2.08928089889195	0.0374075270796296	0.344910532188184	Transcript	DLPFC
ENST00000512449.5	ENSG00000145495.14	ENSG00000145495	MARCH6	-0.1787699766519	0.703464990693149	-2.08927468246	0.0374080900547598	0.344910532188184	Transcript	DLPFC
ENST00000372368.6	ENSG00000126091.19	ENSG00000126091	ST3GAL3	-0.605736462959818	-4.01371308821669	-2.08925880597222	0.0374095279008042	0.344910532188184	Transcript	DLPFC
ENST00000372765.5	ENSG00000148660.20	ENSG00000148660	CAMK2G	0.491199035572072	-1.7304189567973	2.08921631797041	0.0374133760374619	0.344910532188184	Transcript	DLPFC
ENST00000608707.1	ENSG00000272690.5	ENSG00000272690	RP11-803B1.8	-0.20350262860858	-0.785204984652089	-2.0890905933597	0.0374247648924735	0.344910532188184	Transcript	DLPFC
ENST00000468474.5	ENSG00000157554.18	ENSG00000157554	ERG	-0.245051521805349	-1.783274718231	-2.08905463039892	0.0374280231683444	0.344910532188184	Transcript	DLPFC
ENST00000529705.6	ENSG00000092068.19	ENSG00000092068	SLC7A8	0.488088780735102	-2.16152599975485	2.08901372557702	0.0374317294759103	0.344910532188184	Transcript	DLPFC
ENST00000495442.1	ENSG00000175899.14	ENSG00000175899	A2M	-0.210680791377419	-1.84610458973448	-2.08893274315618	0.0374390680632773	0.344910532188184	Transcript	DLPFC
ENST00000457167.8	ENSG00000168259.14	ENSG00000168259	DNAJC7	0.0772762124985131	4.65942869338737	2.08886501754794	0.037445206268996	0.344910532188184	Transcript	DLPFC
ENST00000559713.1	ENSG00000103740.9	ENSG00000103740	ACSBG1	-0.21510436663266	-1.44307271102214	-2.08882235470974	0.0374490733909055	0.344910532188184	Transcript	DLPFC
ENST00000532194.2	ENSG00000064687.12	ENSG00000064687	ABCA7	0.259399698372591	-1.77786643391002	2.08880600742344	0.0374505552615631	0.344910532188184	Transcript	DLPFC
ENST00000324868.12	ENSG00000139131.12	ENSG00000139131	YARS2	0.0464422128043017	3.39403503618016	2.08879611572659	0.0374514519616588	0.344910532188184	Transcript	DLPFC
ENST00000487942.1	ENSG00000114650.18	ENSG00000114650	SCAP	-0.184514871234875	-1.94002587439512	-2.08878894071218	0.0374521024010925	0.344910532188184	Transcript	DLPFC
ENST00000545030.1	ENSG00000135625.7	ENSG00000135625	EGR4	0.832347943380014	-1.28969198063981	2.08876413450063	0.0374543512428448	0.344910532188184	Transcript	DLPFC
ENST00000272852.3	ENSG00000144410.4	ENSG00000144410	CPO	0.117962091297771	-0.325077591158504	2.08875708033964	0.0374549907687376	0.344910532188184	Transcript	DLPFC
ENST00000415005.5	ENSG00000067057.16	ENSG00000067057	PFKP	0.120886710275647	2.62495811472023	2.08874390179177	0.0374561855527811	0.344910532188184	Transcript	DLPFC
ENST00000532601.1	ENSG00000167996.15	ENSG00000167996	FTH1	-0.248533146846498	1.39921733913283	-2.0887434812058	0.0374562236841806	0.344910532188184	Transcript	DLPFC
ENST00000529664.1	ENSG00000166387.11	ENSG00000166387	PPFIBP2	-0.243205041529392	-1.66434779429725	-2.08867736885749	0.0374622180112745	0.344910532188184	Transcript	DLPFC
ENST00000347642.7	ENSG00000013561.17	ENSG00000013561	RNF14	-0.548461836398642	-2.72730689710905	-2.08864777816754	0.037464901229146	0.344910532188184	Transcript	DLPFC
ENST00000565112.1	ENSG00000155330.9	ENSG00000155330	C16orf87	0.2028619098687	-1.50900571588136	2.08862608328389	0.0374668685772459	0.344910532188184	Transcript	DLPFC
ENST00000264094.7	ENSG00000115318.11	ENSG00000115318	LOXL3	-0.682570432397775	-3.28713648486591	-2.08856168960102	0.0374727084827757	0.344925723531024	Transcript	DLPFC
ENST00000496750.5	ENSG00000081377.16	ENSG00000081377	CDC14B	-0.189183384926498	-0.888935690799169	-2.08827778456474	0.0374984652949743	0.345124220496294	Transcript	DLPFC
ENST00000334554.11	ENSG00000099904.15	ENSG00000099904	ZDHHC8	0.123221791461318	3.13983383636887	2.08808319053681	0.0375161282529944	0.34524818809348	Transcript	DLPFC
ENST00000469464.1	ENSG00000185736.15	ENSG00000185736	ADARB2	-0.224360823818896	1.28163655141577	-2.08796136696675	0.0375271895831509	0.345262853537626	Transcript	DLPFC
ENST00000624748.2	ENSG00000280071.3	ENSG00000280071	CH507-9B2.3	-0.363253662530999	-2.37018462681574	-2.08791058452881	0.0375318013473402	0.345262853537626	Transcript	DLPFC
ENST00000563627.1	ENSG00000167889.12	ENSG00000167889	MGAT5B	0.167186805278299	0.175335076157627	2.08787986454738	0.037534591391614	0.345262853537626	Transcript	DLPFC
ENST00000527937.1	ENSG00000166473.17	ENSG00000166473	PKD1L2	0.101288353050682	0.155075041740993	2.08786052397401	0.0375363480283926	0.345262853537626	Transcript	DLPFC
ENST00000455120.1	ENSG00000231390.1	ENSG00000231390	SNX18P8	0.182259066894075	1.21166522386556	2.08783473065414	0.0375386908549478	0.345262853537626	Transcript	DLPFC
ENST00000475015.5	ENSG00000174403.15	ENSG00000174403	C20orf166-AS1	0.197538246463035	-0.52273015101687	2.08777659072397	0.0375439722066566	0.345272855211954	Transcript	DLPFC
ENST00000546789.1	ENSG00000257740.1	ENSG00000257740	RP11-977G19.12	0.0841714459638503	0.497467447490392	2.08768424879471	0.0375523617263958	0.345280124480874	Transcript	DLPFC
ENST00000489264.2	ENSG00000196968.10	ENSG00000196968	FUT11	0.0509514087680254	2.6900401782781	2.08764979833755	0.0375554920560674	0.345280124480874	Transcript	DLPFC
ENST00000432519.5	ENSG00000131378.13	ENSG00000131378	RFTN1	0.14530959034331	3.99871923906792	2.08762941076875	0.0375573446709613	0.345280124480874	Transcript	DLPFC
ENST00000624769.1	ENSG00000279118.1	ENSG00000279118	RP11-517I3.2	-0.101423266169661	3.88076815405174	-2.08753413763162	0.0375660031599655	0.345321163705949	Transcript	DLPFC
ENST00000547708.5	ENSG00000135486.17	ENSG00000135486	HNRNPA1	0.890138378701639	-0.941474258097158	2.08738941671787	0.0375791587609998	0.345403528337259	Transcript	DLPFC
ENST00000566437.1	ENSG00000103254.9	ENSG00000103254	FAM173A	0.630497663196967	-2.48641547296594	2.08731432492533	0.0375859864000931	0.345427718504182	Transcript	DLPFC
ENST00000371538.4	ENSG00000162377.5	ENSG00000162377	COA7	0.0502831264409602	4.98297968018547	2.08716169729308	0.0375998671677373	0.345516716633364	Transcript	DLPFC
ENST00000247271.4	ENSG00000126861.4	ENSG00000126861	OMG	-0.0800708010215388	6.33763832609487	-2.08707319783267	0.0376079177850763	0.345552125836158	Transcript	DLPFC
ENST00000271628.8	ENSG00000143368.9	ENSG00000143368	SF3B4	-0.0645567696985444	2.83934317373284	-2.08702540304836	0.0376122661927031	0.345553513988023	Transcript	DLPFC
ENST00000560043.1	ENSG00000259707.1	ENSG00000259707	RP11-752G15.4	0.162146200950369	-0.61054642832483	2.08692650665275	0.0376212652300294	0.345553586399291	Transcript	DLPFC
ENST00000524476.5	ENSG00000206149.10	ENSG00000206149	HERC2P9	-0.105030876671252	3.26481130819512	-2.08691369471656	0.0376224311815623	0.345553586399291	Transcript	DLPFC
ENST00000613953.4	ENSG00000111669.14	ENSG00000111669	TPI1	0.245039240590434	3.19045870608455	2.08685759424838	0.037627536973914	0.345553586399291	Transcript	DLPFC
ENST00000615720.4	ENSG00000197006.13	ENSG00000197006	METTL9	0.0793335742831095	5.17901007123963	2.0868152316802	0.0376313928506172	0.345553586399291	Transcript	DLPFC
ENST00000482899.1	ENSG00000197150.12	ENSG00000197150	ABCB8	-0.0729955190046163	1.6542390835751	-2.08675813912555	0.0376365899972818	0.345553586399291	Transcript	DLPFC
ENST00000610202.2	ENSG00000272902.2	ENSG00000272902	RP11-299H21.1	0.130826097120332	-0.185398503629026	2.08666570089313	0.0376450059685113	0.345553586399291	Transcript	DLPFC
ENST00000588939.1	ENSG00000154889.16	ENSG00000154889	MPPE1	0.182845406633775	-0.775619652595303	2.08659412607296	0.0376515235502304	0.345553586399291	Transcript	DLPFC
ENST00000574453.5	ENSG00000141503.15	ENSG00000141503	MINK1	-0.371277958066553	1.79510461011922	-2.08656024669984	0.0376546089320219	0.345553586399291	Transcript	DLPFC
ENST00000581920.1	ENSG00000176890.15	ENSG00000176890	TYMS	-0.616645645704531	-2.40253794382114	-2.08654640331782	0.0376558697057996	0.345553586399291	Transcript	DLPFC
ENST00000479871.1	ENSG00000148229.12	ENSG00000148229	POLE3	-0.335501370662768	-2.09516470913463	-2.08652236647274	0.037658058925904	0.345553586399291	Transcript	DLPFC
ENST00000502584.5	ENSG00000138758.11	ENSG00000138758	SEPT11	0.0437714773906967	5.7902814084654	2.08647691650551	0.0376621987007546	0.345553586399291	Transcript	DLPFC
ENST00000587731.1	ENSG00000070540.12	ENSG00000070540	WIPI1	-0.106832435090263	-0.627925548839535	-2.08647204946566	0.0376626420343367	0.345553586399291	Transcript	DLPFC
ENST00000368009.6	ENSG00000158793.13	ENSG00000158793	NIT1	0.0737667704895728	2.74874886301614	2.08609228244881	0.0376972483673212	0.34582241353834	Transcript	DLPFC
ENST00000327492.3	ENSG00000183864.4	ENSG00000183864	TOB2	-0.0841901869428884	5.07203059245015	-2.08605833360914	0.0377003432835717	0.34582241353834	Transcript	DLPFC
ENST00000465164.1	ENSG00000148672.8	ENSG00000148672	GLUD1	-0.118140942672432	0.0879203148834824	-2.08593980079766	0.037711150925984	0.345883012732117	Transcript	DLPFC
ENST00000492152.5	ENSG00000117408.10	ENSG00000117408	IPO13	-0.305094253296027	-1.31992512342692	-2.08582423584573	0.037721690512011	0.345941140111655	Transcript	DLPFC
ENST00000359676.9	ENSG00000197183.13	ENSG00000197183	NOL4L	-0.0645584154923565	4.76808682903453	-2.08550358366592	0.0377509473446132	0.34609046102133	Transcript	DLPFC
ENST00000264051.7	ENSG00000066248.14	ENSG00000066248	NGEF	0.125199430908174	6.34377537435732	2.08549087931923	0.0377521069092893	0.34609046102133	Transcript	DLPFC
ENST00000484651.5	ENSG00000013810.18	ENSG00000013810	TACC3	-0.276266728406778	-2.04793617174936	-2.0854737397053	0.0377536713426279	0.34609046102133	Transcript	DLPFC
ENST00000397004.8	ENSG00000110713.15	ENSG00000110713	NUP98	-0.165880565415388	1.90419087894762	-2.08543651121874	0.0377570695963053	0.34609046102133	Transcript	DLPFC
ENST00000523907.1	ENSG00000253849.1	ENSG00000253849	RP11-759A9.1	0.181775355375025	-1.71411276804101	2.08538115246061	0.0377621232826369	0.34609046102133	Transcript	DLPFC
ENST00000474165.5	ENSG00000144815.15	ENSG00000144815	NXPE3	-0.287859098453242	-1.68828819104487	-2.08536940600934	0.037763195687376	0.34609046102133	Transcript	DLPFC
ENST00000566581.5	ENSG00000176454.13	ENSG00000176454	LPCAT4	0.177628757649622	0.144699144071817	2.08527520879921	0.0377717964626967	0.346130753270752	Transcript	DLPFC
ENST00000371600.7	ENSG00000107281.9	ENSG00000107281	NPDC1	0.0707457530137094	4.370932690616	2.08509818731398	0.0377879641234585	0.346240369770948	Transcript	DLPFC
ENST00000606233.5	ENSG00000237187.8	ENSG00000237187	NR2F1-AS1	0.124543974520134	3.01608420354522	2.08498042887819	0.0377987224677276	0.346300403360851	Transcript	DLPFC
ENST00000514894.5	ENSG00000144868.13	ENSG00000144868	TMEM108	0.318300954239498	-2.07465891366944	2.08476245377232	0.0378186434554255	0.346444359603296	Transcript	DLPFC
ENST00000480419.1	ENSG00000163492.14	ENSG00000163492	CCDC141	-0.23774288450546	-1.66483480026692	-2.08464118626258	0.037829730110791	0.346470135996468	Transcript	DLPFC
ENST00000484658.1	ENSG00000118873.15	ENSG00000118873	RAB3GAP2	-0.499371084653456	-2.85310745712592	-2.08463961049805	0.0378298741903901	0.346470135996468	Transcript	DLPFC
ENST00000394593.7	ENSG00000171492.14	ENSG00000171492	LRRC8D	-0.0854188241749503	5.05508047843589	-2.08446988657553	0.0378453955955809	0.34651288645071	Transcript	DLPFC
ENST00000568109.1	ENSG00000258130.7	ENSG00000258130	RP11-347C12.3	-0.0684123723966175	1.40868092606079	-2.08445478185025	0.0378467771998729	0.34651288645071	Transcript	DLPFC
ENST00000611629.4	ENSG00000162836.11	ENSG00000162836	ACP6	0.640187960788158	-3.64063262994085	2.08445049945487	0.0378471689113508	0.34651288645071	Transcript	DLPFC
ENST00000327305.10	ENSG00000166342.18	ENSG00000166342	NETO1	0.110095554842874	4.42185028730613	2.08436006751762	0.0378554415457924	0.346529290442007	Transcript	DLPFC
ENST00000593455.5	ENSG00000013275.7	ENSG00000013275	PSMC4	-0.144012577992832	1.29508098760052	-2.08431690599532	0.0378593904686135	0.346529290442007	Transcript	DLPFC
ENST00000376958.4	ENSG00000152749.7	ENSG00000152749	GPR180	0.050981191604164	5.61570089048586	2.08423776425919	0.0378666321980584	0.346529290442007	Transcript	DLPFC
ENST00000523962.5	ENSG00000123119.11	ENSG00000123119	NECAB1	-0.16774754736679	-1.49451764652494	-2.08421172469463	0.0378690151626654	0.346529290442007	Transcript	DLPFC
ENST00000429776.2	ENSG00000226683.2	ENSG00000226683	PWWP2AP1	0.146029948777477	-1.21557584399911	2.08420074180715	0.0378700202805611	0.346529290442007	Transcript	DLPFC
ENST00000382072.6	ENSG00000242110.7	ENSG00000242110	AMACR	0.63117269476734	0.757002649252442	2.08415490136829	0.0378742156934806	0.346529290442007	Transcript	DLPFC
ENST00000342743.5	ENSG00000188133.5	ENSG00000188133	TMEM215	-0.219932502332561	-0.244152777756837	-2.08403100010545	0.0378855573833866	0.346546787844017	Transcript	DLPFC
ENST00000623249.1	ENSG00000279305.1	ENSG00000279305	RP11-316N24.2	0.190151558216331	-0.436904923265251	2.08401891577465	0.0378866637156995	0.346546787844017	Transcript	DLPFC
ENST00000489831.1	ENSG00000135905.18	ENSG00000135905	DOCK10	-0.189221340845159	-0.387350365214535	-2.083996059895	0.0378887562693162	0.346546787844017	Transcript	DLPFC
ENST00000243964.6	ENSG00000124140.13	ENSG00000124140	SLC12A5	0.144737290566209	7.27197955732487	2.08392516019901	0.0378952480681319	0.34656454119583	Transcript	DLPFC
ENST00000481090.6	ENSG00000068354.15	ENSG00000068354	TBC1D25	0.326209926831806	-0.87324146984707	2.08388291630398	0.0378991165035293	0.34656454119583	Transcript	DLPFC
ENST00000555679.5	ENSG00000100764.13	ENSG00000100764	PSMC1	0.0719988485781015	3.87761605224852	2.08366177006859	0.0379193732177848	0.346711265981849	Transcript	DLPFC
ENST00000595620.5	ENSG00000125734.14	ENSG00000125734	GPR108	-0.180071121700806	-1.8287993111693	-2.08361052151701	0.0379240688397661	0.346715692989609	Transcript	DLPFC
ENST00000567011.1	ENSG00000140848.16	ENSG00000140848	CPNE2	-0.219049148746272	-1.26206191898126	-2.08355839096455	0.037928845784201	0.346720862411272	Transcript	DLPFC
ENST00000554642.1	ENSG00000131966.13	ENSG00000131966	ACTR10	0.604734015438739	0.689852436774675	2.0833712402255	0.037945999438115	0.346812255625067	Transcript	DLPFC
ENST00000482095.1	ENSG00000127074.14	ENSG00000127074	RGS13	-0.108136747020303	-0.70288576327485	-2.0833118468298	0.0379514446368223	0.346812255625067	Transcript	DLPFC
ENST00000396884.6	ENSG00000100146.16	ENSG00000100146	SOX10	-0.238061267663184	3.9125897295078	-2.08331144563458	0.0379514814207518	0.346812255625067	Transcript	DLPFC
ENST00000356128.4	ENSG00000173626.9	ENSG00000173626	TRAPPC3L	0.0819587559028022	1.42895111745752	2.0832425687806	0.0379577969058773	0.346831470129873	Transcript	DLPFC
ENST00000339732.9	ENSG00000131386.17	ENSG00000131386	GALNT15	-0.152797306756539	5.17026177861323	-2.08301044992622	0.0379790870551085	0.346934047819217	Transcript	DLPFC
ENST00000352681.7	ENSG00000103269.13	ENSG00000103269	RHBDL1	0.176289109762812	1.57039579709887	2.08299371194666	0.0379806226717763	0.346934047819217	Transcript	DLPFC
ENST00000393001.1	ENSG00000144233.9	ENSG00000144233	AMMECR1L	-0.704992872658389	-3.24118876242954	-2.08297900160131	0.0379819723080519	0.346934047819217	Transcript	DLPFC
ENST00000264042.7	ENSG00000006607.13	ENSG00000006607	FARP2	-0.0892731195857727	2.73307596170312	-2.08293641700292	0.0379858795661499	0.346934047819217	Transcript	DLPFC
ENST00000448892.1	ENSG00000233058.1	ENSG00000233058	LINC00884	0.0873320492894735	1.45635054550578	2.082832068156	0.0379954553211971	0.34694971693385	Transcript	DLPFC
ENST00000377669.6	ENSG00000118922.17	ENSG00000118922	KLF12	0.0697416025627729	6.38868279088265	2.08281205325823	0.0379972922590561	0.34694971693385	Transcript	DLPFC
ENST00000355854.8	ENSG00000102547.18	ENSG00000102547	CAB39L	0.0687043516357012	5.51436613433463	2.08277995829647	0.0380002380457508	0.34694971693385	Transcript	DLPFC
ENST00000429728.1	ENSG00000143977.13	ENSG00000143977	SNRPG	0.208816708783941	-0.0056698493505293	2.08268993213792	0.0380085019991955	0.346960673461919	Transcript	DLPFC
ENST00000378102.3	ENSG00000112308.12	ENSG00000112308	C6orf62	-0.169891150906773	2.03628624249209	-2.08264157662433	0.0380129414283951	0.346960673461919	Transcript	DLPFC
ENST00000504704.6	ENSG00000052795.12	ENSG00000052795	FNIP2	-0.065115102262283	2.62049044479144	-2.08262916114461	0.0380140813418017	0.346960673461919	Transcript	DLPFC
ENST00000636627.1	ENSG00000157388.14	ENSG00000157388	CACNA1D	0.100573652935319	3.46173676886285	2.08225844542868	0.0380481316449147	0.347210064506353	Transcript	DLPFC
ENST00000423987.2	ENSG00000215146.4	ENSG00000215146	RP11-313J2.1	0.644719734445959	-0.191534222404594	2.082239230634	0.0380498972370038	0.347210064506353	Transcript	DLPFC
ENST00000585418.1	ENSG00000160469.16	ENSG00000160469	BRSK1	0.106090972699042	4.0107299230609	2.08219395516708	0.0380540577458285	0.347210064506353	Transcript	DLPFC
ENST00000617301.4	ENSG00000157766.15	ENSG00000157766	ACAN	0.704924380828365	-1.19630197569219	2.08213642466589	0.0380593449698328	0.347215778919061	Transcript	DLPFC
ENST00000372314.3	ENSG00000126878.12	ENSG00000126878	AIF1L	-0.504828428331582	0.750530025358044	-2.08209536256101	0.0380631190829804	0.347215778919061	Transcript	DLPFC
ENST00000334456.9	ENSG00000186642.15	ENSG00000186642	PDE2A	0.191472933335921	5.45326881891338	2.08199517077319	0.0380723292836928	0.34726131763113	Transcript	DLPFC
ENST00000368206.5	ENSG00000143321.18	ENSG00000143321	HDGF	-0.243924553641462	-1.30585694560734	-2.08174388518516	0.0380954372619638	0.347399198015462	Transcript	DLPFC
ENST00000396319.6	ENSG00000106052.13	ENSG00000106052	TAX1BP1	0.0471744609767674	5.5997456104677	2.08173901292476	0.0380958854286393	0.347399198015462	Transcript	DLPFC
ENST00000477289.1	ENSG00000107672.14	ENSG00000107672	NSMCE4A	-0.1348155571289	-0.211711786863832	-2.08165896785716	0.0381032488841746	0.347404187563964	Transcript	DLPFC
ENST00000531673.5	ENSG00000150787.7	ENSG00000150787	PTS	-0.165510951620212	-0.890983161357613	-2.08163101892492	0.0381058202310581	0.347404187563964	Transcript	DLPFC
ENST00000309318.7	ENSG00000173457.10	ENSG00000173457	PPP1R14B	0.0883917952300432	2.07906452114656	2.08156103563554	0.0381122594567659	0.347404187563964	Transcript	DLPFC
ENST00000477389.1	ENSG00000125675.17	ENSG00000125675	GRIA3	0.122823935161919	-0.736515212799033	2.08149107707542	0.0381186973358549	0.347404187563964	Transcript	DLPFC
ENST00000600332.1	ENSG00000105323.16	ENSG00000105323	HNRNPUL1	-0.146822392582265	-1.86984873956195	-2.08147036494825	0.0381206035305324	0.347404187563964	Transcript	DLPFC
ENST00000504228.5	ENSG00000109265.13	ENSG00000109265	KIAA1211	0.063425952482765	3.57504125327709	2.08145789258839	0.0381217514357726	0.347404187563964	Transcript	DLPFC
ENST00000418066.2	ENSG00000196975.15	ENSG00000196975	ANXA4	-0.115707439977751	1.13924243356261	-2.08133106772064	0.0381334255567396	0.347472111323708	Transcript	DLPFC
ENST00000374831.8	ENSG00000204256.12	ENSG00000204256	BRD2	0.990444368985537	-3.42461877720595	2.08120460329069	0.0381450695395552	0.347539745460709	Transcript	DLPFC
ENST00000600348.2	ENSG00000269086.2	ENSG00000269086	CTC-523E23.5	0.131122733377669	-1.19776843589579	2.08114382946638	0.0381506662591687	0.347552274108508	Transcript	DLPFC
ENST00000549739.1	ENSG00000139651.10	ENSG00000139651	ZNF740	-0.0879568715539063	0.141863531226301	-2.08102588743694	0.0381615296544445	0.347612774049729	Transcript	DLPFC
ENST00000634594.1	ENSG00000225206.7	ENSG00000225206	MIR137HG	0.122548959432229	3.42217583219218	2.08094897376664	0.0381686154357391	0.347638854184987	Transcript	DLPFC
ENST00000638083.1	ENSG00000182389.19	ENSG00000182389	CACNB4	0.0806473330895841	3.66910925976171	2.08065939618949	0.0381953032607642	0.347732975562075	Transcript	DLPFC
ENST00000435072.1	ENSG00000156273.15	ENSG00000156273	BACH1	-0.391269495862346	-1.7478285658088	-2.08065172537042	0.0381960104294514	0.347732975562075	Transcript	DLPFC
ENST00000560865.1	ENSG00000259366.1	ENSG00000259366	CTD-2647L4.4	-0.0749483727023304	1.75785428150503	-2.08064546185487	0.0381965878678748	0.347732975562075	Transcript	DLPFC
ENST00000560373.1	ENSG00000140575.12	ENSG00000140575	IQGAP1	-0.172172393580765	-1.35111516771729	-2.08061103918291	0.0381997614541263	0.347732975562075	Transcript	DLPFC
ENST00000576718.1	ENSG00000181222.15	ENSG00000181222	POLR2A	-0.193317535127932	-0.845932185530311	-2.08060771001251	0.0382000683977724	0.347732975562075	Transcript	DLPFC
ENST00000310441.11	ENSG00000172534.13	ENSG00000172534	HCFC1	-0.0668938522303994	5.50975687651095	-2.0805071158074	0.0382093439995644	0.347764639368403	Transcript	DLPFC
ENST00000353224.9	ENSG00000101349.16	ENSG00000101349	PAK5	0.109985675130375	4.75526490406897	2.08047259368449	0.0382125276625866	0.347764639368403	Transcript	DLPFC
ENST00000402708.5	ENSG00000119801.12	ENSG00000119801	YPEL5	0.357046942578681	-2.17183574126031	2.08038819313256	0.0382203121156458	0.347764639368403	Transcript	DLPFC
ENST00000377838.7	ENSG00000066827.15	ENSG00000066827	ZFAT	-0.740908539058309	-0.661471605418229	-2.08028045005166	0.0382302514703505	0.347764639368403	Transcript	DLPFC
ENST00000020673.5	ENSG00000059915.16	ENSG00000059915	PSD	0.194444711967285	2.7576932410711	2.08026262392531	0.0382318961524582	0.347764639368403	Transcript	DLPFC
ENST00000425296.1	ENSG00000224822.1	ENSG00000224822	THRB-IT1	0.0739961255502016	3.08280198180341	2.08022589966586	0.038235284613084	0.347764639368403	Transcript	DLPFC
ENST00000344191.8	ENSG00000130396.20	ENSG00000130396	MLLT4	0.204240672121218	3.0052284876196	2.08018440294701	0.0382391137258402	0.347764639368403	Transcript	DLPFC
ENST00000444799.5	ENSG00000127922.9	ENSG00000127922	SHFM1	0.136810353931173	1.36355246568955	2.08013397266452	0.0382437676245853	0.347764639368403	Transcript	DLPFC
ENST00000405592.5	ENSG00000057935.13	ENSG00000057935	MTA3	0.144341781101417	5.04797684653913	2.08007464964284	0.0382492427982741	0.347764639368403	Transcript	DLPFC
ENST00000486150.5	ENSG00000102103.15	ENSG00000102103	PQBP1	-0.510534937654659	-3.25726411319535	-2.08006719826761	0.0382499305646605	0.347764639368403	Transcript	DLPFC
ENST00000456247.6	ENSG00000149091.15	ENSG00000149091	DGKZ	0.123353919553317	5.85885483526039	2.08006630657446	0.0382500128691789	0.347764639368403	Transcript	DLPFC
ENST00000524839.1	ENSG00000168172.8	ENSG00000168172	HOOK3	-0.149945361351414	-1.03143662852721	-2.07990221943878	0.0382651609144707	0.347863946842495	Transcript	DLPFC
ENST00000500009.2	ENSG00000246375.2	ENSG00000246375	RP11-10L7.1	-0.253257567938293	-0.0444493069696745	-2.07981896891375	0.0382728483183306	0.347895416087358	Transcript	DLPFC
ENST00000555516.6	ENSG00000100815.12	ENSG00000100815	TRIP11	-0.417262113167826	-0.394605947941136	-2.0797381297435	0.0382803143180982	0.347905455474527	Transcript	DLPFC
ENST00000308132.10	ENSG00000174137.12	ENSG00000174137	FAM53A	-0.406732505402894	-2.49169811863397	-2.07967760335437	0.0382859051203411	0.347905455474527	Transcript	DLPFC
ENST00000586876.1	ENSG00000167434.9	ENSG00000167434	CA4	0.240161449579924	-1.40496581743378	2.07966975123853	0.038286630468731	0.347905455474527	Transcript	DLPFC
ENST00000479347.1	ENSG00000138029.13	ENSG00000138029	HADHB	-0.100514051795582	-0.21862352198098	-2.07938583613823	0.0383128653415914	0.348058411894297	Transcript	DLPFC
ENST00000380843.8	ENSG00000101365.20	ENSG00000101365	IDH3B	0.0529283457974668	4.88403382054589	2.07937826212655	0.0383135654202187	0.348058411894297	Transcript	DLPFC
ENST00000393992.5	ENSG00000125122.15	ENSG00000125122	LRRC29	0.510797299267542	-2.22738633966073	2.07935033973391	0.0383161464282436	0.348058411894297	Transcript	DLPFC
ENST00000492112.2	ENSG00000188529.14	ENSG00000188529	SRSF10	0.61789747380658	-1.08863204554094	2.07925185725441	0.0383252508472485	0.348102705924694	Transcript	DLPFC
ENST00000435360.6	ENSG00000131095.11	ENSG00000131095	GFAP	-0.198973012412018	3.60143376843565	-2.07918976586347	0.0383309919651764	0.348116445175629	Transcript	DLPFC
ENST00000555497.5	ENSG00000070269.13	ENSG00000070269	TMEM260	-0.496227030726116	-2.26249470061478	-2.07907850165298	0.0383412815558978	0.3481368187558	Transcript	DLPFC
ENST00000475040.1	ENSG00000144029.11	ENSG00000144029	MRPS5	0.388296088121928	-1.82525847329308	2.07899158502548	0.038349321149683	0.3481368187558	Transcript	DLPFC
ENST00000438375.2	ENSG00000149403.11	ENSG00000149403	GRIK4	-0.67478993738331	-3.26879622773087	-2.07898822567824	0.0383496319106807	0.3481368187558	Transcript	DLPFC
ENST00000371394.6	ENSG00000181090.18	ENSG00000181090	EHMT1	-0.220699721829583	0.0200462951995342	-2.07898262380421	0.0383501501244592	0.3481368187558	Transcript	DLPFC
ENST00000488336.5	ENSG00000164076.16	ENSG00000164076	CAMKV	0.119132405829369	6.37138976971851	2.0788017161813	0.0383668885995594	0.348250367997346	Transcript	DLPFC
ENST00000399127.5	ENSG00000188517.14	ENSG00000188517	COL25A1	0.191434771807513	-0.414307015933714	2.07868423802735	0.0383777616039031	0.348310658093322	Transcript	DLPFC
ENST00000546508.1	ENSG00000257585.1	ENSG00000257585	LINC00609	-0.258058220836216	0.5767795612188	-2.07860278347344	0.0383853020452572	0.348340692402986	Transcript	DLPFC
ENST00000426342.5	ENSG00000139915.18	ENSG00000139915	MDGA2	0.120358629199776	3.81875968783477	2.07845740168169	0.0383987635260445	0.348392352735463	Transcript	DLPFC
ENST00000487635.1	ENSG00000111912.19	ENSG00000111912	NCOA7	-0.193342539942963	-0.953372828409895	-2.07844989872782	0.0383994583638611	0.348392352735463	Transcript	DLPFC
ENST00000520114.1	ENSG00000147465.11	ENSG00000147465	STAR	0.10957737394988	0.620723295964883	2.07836925218085	0.038406927602889	0.348397722000786	Transcript	DLPFC
ENST00000614891.4	ENSG00000147676.13	ENSG00000147676	MAL2	0.134867027549185	6.23792416368657	2.07833093110193	0.0384104772198843	0.348397722000786	Transcript	DLPFC
ENST00000549790.1	ENSG00000102189.16	ENSG00000102189	EEA1	-0.593128439841729	-3.64946038004015	-2.07830644158387	0.038412745789366	0.348397722000786	Transcript	DLPFC
ENST00000562070.1	ENSG00000007376.7	ENSG00000007376	RPUSD1	0.134940706254958	-1.30048790962057	2.07818559278322	0.038423942208952	0.348421867330957	Transcript	DLPFC
ENST00000447382.5	ENSG00000196083.9	ENSG00000196083	IL1RAP	-0.591728064935405	-2.41359750151354	-2.07813882886697	0.0384282755475174	0.348421867330957	Transcript	DLPFC
ENST00000283269.13	ENSG00000163618.17	ENSG00000163618	CADPS	0.116423920941825	5.25830532051094	2.07811544978111	0.0384304421070584	0.348421867330957	Transcript	DLPFC
ENST00000395296.5	ENSG00000099840.13	ENSG00000099840	IZUMO4	-0.258990287735601	-0.37946016748638	-2.07804490761433	0.0384369799409491	0.348421867330957	Transcript	DLPFC
ENST00000565372.5	ENSG00000140386.12	ENSG00000140386	SCAPER	0.435269660568997	-2.00327719007484	2.07794795344966	0.0384459671827407	0.348421867330957	Transcript	DLPFC
ENST00000567170.5	ENSG00000159720.11	ENSG00000159720	ATP6V0D1	-0.157891929597779	-1.23260798689901	-2.07792921848168	0.0384477040419763	0.348421867330957	Transcript	DLPFC
ENST00000593829.5	ENSG00000130520.10	ENSG00000130520	LSM4	0.14755639785352	1.25107795435278	2.07791975240753	0.0384485816370461	0.348421867330957	Transcript	DLPFC
ENST00000530865.5	ENSG00000095787.21	ENSG00000095787	WAC	-0.10796511350193	-0.114231235147048	-2.07791237824105	0.0384492653042349	0.348421867330957	Transcript	DLPFC
ENST00000521856.1	ENSG00000120992.17	ENSG00000120992	LYPLA1	0.147201882476576	-1.46026650765122	2.07768145852441	0.0384706793795426	0.348576737469696	Transcript	DLPFC
ENST00000280190.8	ENSG00000150627.15	ENSG00000150627	WDR17	0.124346193972973	4.17539349398623	2.07763678037184	0.0384748237320335	0.348576737469696	Transcript	DLPFC
ENST00000440067.2	ENSG00000161040.16	ENSG00000161040	FBXL13	-0.525301584295752	-3.01349988158527	-2.0774377844482	0.0384932872545619	0.348705640383618	Transcript	DLPFC
ENST00000461944.1	ENSG00000066248.14	ENSG00000066248	NGEF	0.159804614633991	-0.331128484424824	2.07738951937925	0.0384977665922529	0.348707847974519	Transcript	DLPFC
ENST00000481559.6	ENSG00000155511.17	ENSG00000155511	GRIA1	0.293814381083291	0.432197835558232	2.07723194420177	0.0385123937740865	0.348801962842599	Transcript	DLPFC
ENST00000526907.1	ENSG00000073921.17	ENSG00000073921	PICALM	-0.111773256030389	1.5834194250528	-2.07702046224781	0.0385320323989378	0.348872618729704	Transcript	DLPFC
ENST00000534313.5	ENSG00000213445.9	ENSG00000213445	SIPA1	-0.661483818255458	-1.38630975925879	-2.07701788030772	0.0385322722157143	0.348872618729704	Transcript	DLPFC
ENST00000476833.5	ENSG00000064225.12	ENSG00000064225	ST3GAL6	-0.374511344504591	-2.56523646408168	-2.07695720868464	0.0385379079080106	0.348872618729704	Transcript	DLPFC
ENST00000534053.1	ENSG00000149084.12	ENSG00000149084	HSD17B12	-0.135062614620326	-1.07256990654318	-2.07683001358873	0.0385497251453983	0.348872618729704	Transcript	DLPFC
ENST00000591007.6	ENSG00000105705.15	ENSG00000105705	SUGP1	-0.518335141860292	-0.122099556214555	-2.07679872067645	0.038552632930978	0.348872618729704	Transcript	DLPFC
ENST00000357077.8	ENSG00000145362.17	ENSG00000145362	ANK2	0.11153373584783	9.79046349741085	2.07675839523446	0.0385563803091821	0.348872618729704	Transcript	DLPFC
ENST00000445482.2	ENSG00000128564.6	ENSG00000128564	VGF	0.189487191111688	2.61794646855693	2.07675368551619	0.0385568179959705	0.348872618729704	Transcript	DLPFC
ENST00000624350.1	ENSG00000279278.1	ENSG00000279278	CH17-264L24.1	0.0400371995356653	4.46991545113216	2.07673887797978	0.0385581941277887	0.348872618729704	Transcript	DLPFC
ENST00000531486.1	ENSG00000141279.15	ENSG00000141279	NPEPPS	0.0504979990293963	3.43341092226727	2.07673737364896	0.0385583339344514	0.348872618729704	Transcript	DLPFC
ENST00000406029.5	ENSG00000100167.19	ENSG00000100167	SEPT3	0.252328613772741	1.72858875952158	2.07651774498744	0.038578750012369	0.349018983765748	Transcript	DLPFC
ENST00000530694.5	ENSG00000050165.17	ENSG00000050165	DKK3	0.149894039376914	-0.674903031033653	2.07625610884146	0.0386030830323326	0.349200749016905	Transcript	DLPFC
ENST00000372718.7	ENSG00000084070.11	ENSG00000084070	SMAP2	0.0830016863281682	5.62609597275585	2.07618609036106	0.0386095972021192	0.349221303983615	Transcript	DLPFC
ENST00000557124.1	ENSG00000012983.11	ENSG00000012983	MAP4K5	-0.148337385180068	1.04212760771857	-2.07589669889017	0.0386365306923111	0.349390395614207	Transcript	DLPFC
ENST00000609958.1	ENSG00000273311.1	ENSG00000273311	DGCR11	-0.0683037195022498	1.260854109958	-2.07589402427805	0.0386367796916168	0.349390395614207	Transcript	DLPFC
ENST00000460204.1	ENSG00000105855.9	ENSG00000105855	ITGB8	-0.123475172798708	-0.0834481065624805	-2.0757494664523	0.0386502396799061	0.349443890905505	Transcript	DLPFC
ENST00000532381.1	ENSG00000166387.11	ENSG00000166387	PPFIBP2	-0.192402478771225	-1.51233429783407	-2.07570452948209	0.0386544246414758	0.349443890905505	Transcript	DLPFC
ENST00000372830.5	ENSG00000084072.16	ENSG00000084072	PPIE	0.128806939847998	1.05599680143482	2.07569374411353	0.0386554291359631	0.349443890905505	Transcript	DLPFC
ENST00000509561.5	ENSG00000138757.14	ENSG00000138757	G3BP2	0.155158885146013	-0.662019120005119	2.07540037261513	0.0386827608138357	0.349609554317438	Transcript	DLPFC
ENST00000287907.2	ENSG00000157219.3	ENSG00000157219	HTR5A	0.135801818371938	3.79926262010624	2.07534879644071	0.0386875675634351	0.349609554317438	Transcript	DLPFC
ENST00000556863.1	ENSG00000198894.7	ENSG00000198894	CIPC	-0.14101239409486	-0.820383378380195	-2.07529264711738	0.0386928010967349	0.349609554317438	Transcript	DLPFC
ENST00000327214.5	ENSG00000111790.13	ENSG00000111790	FGFR1OP2	0.102679074933754	5.82636748504396	2.07523305957348	0.0386983557584736	0.349609554317438	Transcript	DLPFC
ENST00000439627.2	ENSG00000182621.17	ENSG00000182621	PLCB1	0.0839440185090158	1.10058711238782	2.07519914863255	0.0387015171894972	0.349609554317438	Transcript	DLPFC
ENST00000319540.8	ENSG00000145284.11	ENSG00000145284	SCD5	-0.0477826058920346	8.20145661731192	-2.07516978785435	0.0387042545984114	0.349609554317438	Transcript	DLPFC
ENST00000495994.5	ENSG00000158966.13	ENSG00000158966	CACHD1	0.146177325291736	1.54952480609778	2.0751611429409	0.0387050606256711	0.349609554317438	Transcript	DLPFC
ENST00000421867.5	ENSG00000225783.6	ENSG00000225783	MIAT	0.198391675193903	1.8105334001988	2.07511030550271	0.0387098008543131	0.349609554317438	Transcript	DLPFC
ENST00000618232.1	ENSG00000152154.10	ENSG00000152154	TMEM178A	-0.33704811771521	-1.06236635798185	-2.07505295185152	0.0387151492680785	0.349609554317438	Transcript	DLPFC
ENST00000381527.7	ENSG00000132964.11	ENSG00000132964	CDK8	0.0562776463462731	3.67938781433559	2.07502822353477	0.038717455458272	0.349609554317438	Transcript	DLPFC
ENST00000532386.5	ENSG00000077782.19	ENSG00000077782	FGFR1	-0.642086238900524	-2.48459517532683	-2.07496386377506	0.0387234582703213	0.349609554317438	Transcript	DLPFC
ENST00000380668.9	ENSG00000101911.12	ENSG00000101911	PRPS2	0.0763612275264399	4.79497988100482	2.07491242499303	0.038728256518367	0.349609554317438	Transcript	DLPFC
ENST00000484479.1	ENSG00000126733.20	ENSG00000126733	DACH2	0.153964198437218	4.40785146731902	2.07487321418748	0.0387319144723965	0.349609554317438	Transcript	DLPFC
ENST00000374103.8	ENSG00000197444.9	ENSG00000197444	OGDHL	0.0927219946581753	5.8426106126615	2.07485935832333	0.0387332071486797	0.349609554317438	Transcript	DLPFC
ENST00000441240.1	ENSG00000198121.13	ENSG00000198121	LPAR1	-0.191240427958672	2.27742396303667	-2.0747450523431	0.03874387267566	0.349667485833048	Transcript	DLPFC
ENST00000309931.2	ENSG00000123977.9	ENSG00000123977	DAW1	0.313311349971095	-0.508653743433861	2.07465058491004	0.0387526890222986	0.34970397948855	Transcript	DLPFC
ENST00000497044.5	ENSG00000187164.18	ENSG00000187164	SHTN1	-0.117244129116691	6.75572323171227	-2.07461070143939	0.0387564117343464	0.34970397948855	Transcript	DLPFC
ENST00000564401.1	ENSG00000259941.1	ENSG00000259941	RP11-48G14.2	-0.077020605245855	0.202875343435139	-2.07454082660716	0.0387629345673821	0.349724505657958	Transcript	DLPFC
ENST00000305031.4	ENSG00000198108.3	ENSG00000198108	CHSY3	0.103344695039873	3.53099866839073	2.07435289829144	0.038780482370502	0.34972458654703	Transcript	DLPFC
ENST00000435306.1	ENSG00000231154.1	ENSG00000231154	MORF4L2-AS1	-0.151146185386048	-1.3168982550451	-2.07425996768616	0.0387891622685208	0.34972458654703	Transcript	DLPFC
ENST00000340941.10	ENSG00000131844.15	ENSG00000131844	MCCC2	-0.0569231545636685	3.82112993612462	-2.07418442564422	0.0387962192625429	0.34972458654703	Transcript	DLPFC
ENST00000443252.3	ENSG00000225746.9	ENSG00000225746	SNHG23	0.0696089464744142	1.96937037060747	2.0741843996394	0.0387962216920522	0.34972458654703	Transcript	DLPFC
ENST00000587353.5	ENSG00000175387.15	ENSG00000175387	SMAD2	-0.222551116702746	-1.6170087855909	-2.07417592531271	0.0387970134159286	0.34972458654703	Transcript	DLPFC
ENST00000470208.1	ENSG00000115421.12	ENSG00000115421	PAPOLG	0.204324454465359	-1.93365634758717	2.07403005974153	0.0388106432384568	0.34972458654703	Transcript	DLPFC
ENST00000568300.6	ENSG00000174628.16	ENSG00000174628	IQCK	-0.0891686074517783	1.58308566636365	-2.0739809315514	0.0388152347445634	0.34972458654703	Transcript	DLPFC
ENST00000497672.5	ENSG00000116001.15	ENSG00000116001	TIA1	-0.323032028070971	-2.35721975540604	-2.07395809269933	0.0388173694147293	0.34972458654703	Transcript	DLPFC
ENST00000589533.5	ENSG00000141338.13	ENSG00000141338	ABCA8	-0.363843867774858	1.28980742320473	-2.07392070413334	0.0388208642136022	0.34972458654703	Transcript	DLPFC
ENST00000618280.1	ENSG00000275853.1	ENSG00000275853	Metazoa_SRP	0.107704103989714	-0.895872586690093	2.07390581497622	0.0388222560135451	0.34972458654703	Transcript	DLPFC
ENST00000262903.8	ENSG00000085382.11	ENSG00000085382	HACE1	0.113991157672616	4.78118437992023	2.07387400722535	0.0388252294625539	0.34972458654703	Transcript	DLPFC
ENST00000621096.4	ENSG00000110047.17	ENSG00000110047	EHD1	-0.0783841718478212	3.00100138992871	-2.07382438429838	0.0388298686961339	0.34972458654703	Transcript	DLPFC
ENST00000543701.5	ENSG00000111218.11	ENSG00000111218	PRMT8	0.0765688779411164	3.017315706547	2.07382324962353	0.0388299747820998	0.34972458654703	Transcript	DLPFC
ENST00000612478.4	ENSG00000166024.13	ENSG00000166024	R3HCC1L	-0.591193364721152	-1.82822131456524	-2.07381067911305	0.0388311500734335	0.34972458654703	Transcript	DLPFC
ENST00000395260.3	ENSG00000182010.10	ENSG00000182010	RTKN2	0.159715678706975	0.341009516722505	2.07380767355534	0.0388314310852871	0.34972458654703	Transcript	DLPFC
ENST00000540687.5	ENSG00000253352.8	ENSG00000253352	TUG1	-0.0517229033343841	4.14278720042289	-2.07373730703465	0.038838010668407	0.34972458654703	Transcript	DLPFC
ENST00000270221.10	ENSG00000142227.10	ENSG00000142227	EMP3	-0.235212901905729	0.157596694433833	-2.07372061865334	0.038839571245935	0.34972458654703	Transcript	DLPFC
ENST00000544576.1	ENSG00000179832.17	ENSG00000179832	MROH1	0.247126387007024	0.614954265984777	2.07365946252475	0.038845290585017	0.34972458654703	Transcript	DLPFC
ENST00000295268.3	ENSG00000163116.9	ENSG00000163116	STPG2	-0.132941331373609	0.340542522600031	-2.07359512700592	0.0388513080371839	0.34972458654703	Transcript	DLPFC
ENST00000586631.2	ENSG00000188878.18	ENSG00000188878	FBF1	-0.129078319617404	-0.487190628495676	-2.07357303216217	0.0388533748032724	0.34972458654703	Transcript	DLPFC
ENST00000494950.5	ENSG00000152952.11	ENSG00000152952	PLOD2	-0.497813083611379	0.193835002981188	-2.07353188046602	0.0388572244098185	0.34972458654703	Transcript	DLPFC
ENST00000374431.7	ENSG00000198121.13	ENSG00000198121	LPAR1	-0.173047537110789	6.16171182009582	-2.07346116363879	0.0388638404977774	0.34972458654703	Transcript	DLPFC
ENST00000444428.5	ENSG00000146540.14	ENSG00000146540	C7orf50	0.704637464915245	-3.22307665983184	2.07345073669048	0.0388648160980574	0.34972458654703	Transcript	DLPFC
ENST00000535113.5	ENSG00000184949.15	ENSG00000184949	FAM227A	0.0604472121911175	3.40623195399965	2.07343078814805	0.038866682647134	0.34972458654703	Transcript	DLPFC
ENST00000439512.5	ENSG00000100284.20	ENSG00000100284	TOM1	0.587514293392172	-2.7029194712173	2.0734044905975	0.0388691433783003	0.34972458654703	Transcript	DLPFC
ENST00000269299.7	ENSG00000141505.11	ENSG00000141505	ASGR1	0.717904853702345	-2.53225881849152	2.07335322209272	0.0388739410896922	0.349729532082952	Transcript	DLPFC
ENST00000343687.7	ENSG00000160179.18	ENSG00000160179	ABCG1	0.611334963192404	-2.69763730686273	2.07323162080352	0.0388853225699368	0.34976739457149	Transcript	DLPFC
ENST00000393586.1	ENSG00000126903.15	ENSG00000126903	SLC10A3	0.716687985488035	-2.43886650648654	2.07318396942857	0.0388897833569783	0.34976739457149	Transcript	DLPFC
ENST00000525740.5	ENSG00000143195.12	ENSG00000143195	ILDR2	0.299925244221371	-1.39762911648786	2.0731392055409	0.0388939742354398	0.34976739457149	Transcript	DLPFC
ENST00000367450.7	ENSG00000116750.13	ENSG00000116750	UCHL5	0.328830128605807	0.423339752661651	2.07307900979108	0.0388996104809983	0.34976739457149	Transcript	DLPFC
ENST00000294678.6	ENSG00000122417.15	ENSG00000122417	ODF2L	0.0479790561179521	6.33646465575776	2.07305249070326	0.0389020937360635	0.34976739457149	Transcript	DLPFC
ENST00000550585.5	ENSG00000197111.15	ENSG00000197111	PCBP2	-0.0847322504973339	1.49634171752901	-2.07303597060945	0.0389036407508002	0.34976739457149	Transcript	DLPFC
ENST00000358906.3	ENSG00000139438.5	ENSG00000139438	FAM222A	-0.574091139831141	0.603595175651723	-2.07295301526945	0.0389114098496992	0.349796134978951	Transcript	DLPFC
ENST00000233969.2	ENSG00000115616.2	ENSG00000115616	SLC9A2	0.100918880783166	1.7766517746578	2.07291110741323	0.0389153351910335	0.349796134978951	Transcript	DLPFC
ENST00000555928.5	ENSG00000214548.14	ENSG00000214548	MEG3	0.228979407549169	3.05708949751674	2.07265796337162	0.0389390533656212	0.349971118606059	Transcript	DLPFC
ENST00000519656.1	ENSG00000132294.14	ENSG00000132294	EFR3A	0.100555472659701	7.17955394327939	2.07258435897773	0.0389459519976179	0.349972839463702	Transcript	DLPFC
ENST00000626021.2	ENSG00000112245.9	ENSG00000112245	PTP4A1	-0.0871544024501821	4.87793972186707	-2.07252592139645	0.0389514298502045	0.349972839463702	Transcript	DLPFC
ENST00000342193.8	ENSG00000082438.15	ENSG00000082438	COBLL1	0.98973894292983	-2.86572060868323	2.07248433762274	0.0389553282520209	0.349972839463702	Transcript	DLPFC
ENST00000562897.1	ENSG00000260328.1	ENSG00000260328	RP11-416I2.1	0.139399439981071	3.74247222674136	2.07247451800575	0.0389562488715168	0.349972839463702	Transcript	DLPFC
ENST00000397637.5	ENSG00000160310.16	ENSG00000160310	PRMT2	-0.120771127998319	1.90386046252514	-2.07237459133789	0.0389656183615332	0.349993113179949	Transcript	DLPFC
ENST00000507318.1	ENSG00000250072.5	ENSG00000250072	CTC-529P8.1	-0.265330400925376	0.560586920559589	-2.07235977142327	0.0389670080946398	0.349993113179949	Transcript	DLPFC
ENST00000492335.5	ENSG00000133019.11	ENSG00000133019	CHRM3	0.173041552877726	0.292402453192966	2.0722404918447	0.0389781950416232	0.350055401242687	Transcript	DLPFC
ENST00000256404.7	ENSG00000134020.7	ENSG00000134020	PEBP4	0.121452613277721	0.454399475665717	2.07207967692567	0.0389932818258975	0.350152695558537	Transcript	DLPFC
ENST00000535094.6	ENSG00000126217.20	ENSG00000126217	MCF2L	0.102173617011009	4.9330083983666	2.07203306664456	0.0389976554809225	0.350153777159767	Transcript	DLPFC
ENST00000462322.2	ENSG00000240204.2	ENSG00000240204	SMKR1	0.12405393499688	0.767967321528929	2.07191405505089	0.0390088247794034	0.350180133401718	Transcript	DLPFC
ENST00000361677.5	ENSG00000198863.7	ENSG00000198863	RUNDC1	0.0401163908038849	5.24385960942892	2.07187230350395	0.0390127438298238	0.350180133401718	Transcript	DLPFC
ENST00000380502.7	ENSG00000147874.10	ENSG00000147874	HAUS6	-0.0605365349971237	4.58732047033408	-2.07186583071506	0.0390133514346516	0.350180133401718	Transcript	DLPFC
ENST00000566455.1	ENSG00000103111.14	ENSG00000103111	MON1B	-0.202184872650832	0.176902705613841	-2.07165855954743	0.0390328123800065	0.350291724673028	Transcript	DLPFC
ENST00000312515.6	ENSG00000175550.7	ENSG00000175550	DRAP1	0.0607600622758797	3.96065445309944	2.07151564665407	0.0390462354703357	0.350291724673028	Transcript	DLPFC
ENST00000475996.1	ENSG00000204642.13	ENSG00000204642	HLA-F	-0.177222727482128	-1.84609220557134	-2.07149353784228	0.0390483123916399	0.350291724673028	Transcript	DLPFC
ENST00000345044.10	ENSG00000133460.19	ENSG00000133460	SLC2A11	0.0685799656019744	3.20705577894332	2.07141048296964	0.0390561154816858	0.350291724673028	Transcript	DLPFC
ENST00000413412.1	ENSG00000232450.1	ENSG00000232450	RP4-730K3.3	0.122000727549138	-0.545559325491782	2.07138756659716	0.0390582687323797	0.350291724673028	Transcript	DLPFC
ENST00000467519.5	ENSG00000101224.17	ENSG00000101224	CDC25B	0.268332040568693	-0.006415414859976	2.07134584060167	0.0390621896185525	0.350291724673028	Transcript	DLPFC
ENST00000378621.7	ENSG00000147036.11	ENSG00000147036	LANCL3	0.0973559710185179	3.55643912902169	2.07134416896228	0.0390623467052696	0.350291724673028	Transcript	DLPFC
ENST00000451036.5	ENSG00000131378.13	ENSG00000131378	RFTN1	0.231737916360771	-1.354077480119	2.07134082018394	0.0390626613971258	0.350291724673028	Transcript	DLPFC
ENST00000478885.1	ENSG00000119778.14	ENSG00000119778	ATAD2B	-0.102700372203892	-0.233729387233094	-2.07130611339538	0.0390659229955572	0.350291724673028	Transcript	DLPFC
ENST00000542944.5	ENSG00000111641.11	ENSG00000111641	NOP2	0.323388106517667	-1.86300292470278	2.07125662120262	0.0390705744660775	0.350291724673028	Transcript	DLPFC
ENST00000369285.7	ENSG00000165813.17	ENSG00000165813	CCDC186	0.0650593730070596	2.38064298398129	2.07123520428795	0.0390725874582144	0.350291724673028	Transcript	DLPFC
ENST00000635397.1	ENSG00000080503.21	ENSG00000080503	SMARCA2	0.188769446230305	-1.17185590846016	2.07115116956966	0.0390804868000281	0.35031007636119	Transcript	DLPFC
ENST00000378641.7	ENSG00000182621.17	ENSG00000182621	PLCB1	0.381064898125006	2.36247084003589	2.07112289787815	0.0390831446715844	0.35031007636119	Transcript	DLPFC
ENST00000543128.5	ENSG00000196118.11	ENSG00000196118	CCDC189	0.329934487559064	-1.46084686835189	2.07102711418614	0.0390921506114205	0.350321033496743	Transcript	DLPFC
ENST00000446045.1	ENSG00000158122.11	ENSG00000158122	AAED1	0.820605918961355	-2.62279479726856	2.07098568124694	0.039096046839252	0.350321033496743	Transcript	DLPFC
ENST00000375765.4	ENSG00000165023.6	ENSG00000165023	DIRAS2	0.116754017363751	8.57708309045107	2.07096881087826	0.0390976333723991	0.350321033496743	Transcript	DLPFC
ENST00000321764.3	ENSG00000185015.7	ENSG00000185015	CA13	0.0551616600371238	2.76824879193842	2.07092888755181	0.0391013880841228	0.350321033496743	Transcript	DLPFC
ENST00000216951.6	ENSG00000100983.9	ENSG00000100983	GSS	0.0561924333599609	4.14842143091408	2.07071748595326	0.0391212751225117	0.350417423756865	Transcript	DLPFC
ENST00000530000.1	ENSG00000233183.2	ENSG00000233183	RP3-468B3.2	-0.0277647895826181	5.2578824757468	-2.07068088605662	0.0391247190355627	0.350417423756865	Transcript	DLPFC
ENST00000472942.5	ENSG00000126878.12	ENSG00000126878	AIF1L	-0.211747385165154	-1.84901896881992	-2.07065950697827	0.0391267308463145	0.350417423756865	Transcript	DLPFC
ENST00000369122.7	ENSG00000203808.10	ENSG00000203808	BVES-AS1	-0.199402951502498	-1.53519318733859	-2.07055369863727	0.0391366889055731	0.350417423756865	Transcript	DLPFC
ENST00000519781.1	ENSG00000253495.1	ENSG00000253495	CYCSP23	-0.248976959932286	-1.91874452698423	-2.0704664882504	0.0391448982596882	0.350417423756865	Transcript	DLPFC
ENST00000299432.6	ENSG00000166343.9	ENSG00000166343	MSS51	0.0742484793671681	2.32402245335252	2.07041945021871	0.0391493266889512	0.350417423756865	Transcript	DLPFC
ENST00000480003.5	ENSG00000117335.19	ENSG00000117335	CD46	-0.410662819901975	0.315202569801244	-2.07033273777624	0.039157491413976	0.350417423756865	Transcript	DLPFC
ENST00000435274.6	ENSG00000117859.18	ENSG00000117859	OSBPL9	-0.141693490335689	1.16942718694739	-2.07027119582989	0.0391632870005819	0.350417423756865	Transcript	DLPFC
ENST00000636135.1	ENSG00000136531.14	ENSG00000136531	SCN2A	0.23690656517444	1.79154793888403	2.07024647251683	0.0391656154738715	0.350417423756865	Transcript	DLPFC
ENST00000372771.4	ENSG00000117000.8	ENSG00000117000	RLF	0.039463272008289	6.25050936752034	2.07019169250447	0.0391707751462443	0.350417423756865	Transcript	DLPFC
ENST00000406397.1	ENSG00000163032.11	ENSG00000163032	VSNL1	0.135669802492246	2.98067106194414	2.07009041642517	0.0391803157614354	0.350417423756865	Transcript	DLPFC
ENST00000565914.5	ENSG00000103121.8	ENSG00000103121	CMC2	0.324075823121306	-2.22667203327858	2.07004235658465	0.0391848438856088	0.350417423756865	Transcript	DLPFC
ENST00000621275.1	ENSG00000277363.4	ENSG00000277363	SRCIN1	-0.162772272970464	-0.785869097119417	-2.06995063947683	0.0391934865689069	0.350417423756865	Transcript	DLPFC
ENST00000460391.5	ENSG00000135250.16	ENSG00000135250	SRPK2	0.154507850244061	-0.176480039595652	2.06987472253483	0.039200641601241	0.350417423756865	Transcript	DLPFC
ENST00000470853.1	ENSG00000164659.14	ENSG00000164659	KIAA1324L	-0.166073555400304	-0.221280342895148	-2.06979944449842	0.0392077375178225	0.350417423756865	Transcript	DLPFC
ENST00000429444.1	ENSG00000231533.1	ENSG00000231533	RP1-232L24.3	0.106516585018199	0.690215998867387	2.06977624562167	0.039209924529113	0.350417423756865	Transcript	DLPFC
ENST00000348564.10	ENSG00000081237.18	ENSG00000081237	PTPRC	-0.201103162346824	2.61829112924786	-2.06975904358613	0.0392115462716091	0.350417423756865	Transcript	DLPFC
ENST00000542179.1	ENSG00000134333.13	ENSG00000134333	LDHA	0.380180734859935	-1.27390584854729	2.06972440492567	0.0392148120463647	0.350417423756865	Transcript	DLPFC
ENST00000455521.5	ENSG00000197782.14	ENSG00000197782	ZNF780A	0.514383468080375	1.09354265048159	2.06972089285439	0.0392151431816398	0.350417423756865	Transcript	DLPFC
ENST00000551199.1	ENSG00000110881.11	ENSG00000110881	ASIC1	-0.177606750570444	-0.880032077454096	-2.06966524001333	0.0392203907222536	0.350417423756865	Transcript	DLPFC
ENST00000587624.5	ENSG00000164669.12	ENSG00000164669	INTS4P1	0.127537738841002	1.63851200900423	2.06965383572398	0.0392214661136385	0.350417423756865	Transcript	DLPFC
ENST00000394511.3	ENSG00000174607.10	ENSG00000174607	UGT8	-0.121758023477022	4.06409456616785	-2.0696401862072	0.0392227532565121	0.350417423756865	Transcript	DLPFC
ENST00000619032.1	ENSG00000275759.1	ENSG00000275759	RP11-131L12.3	-0.116823247157559	0.367330759556282	-2.06957481500958	0.0392289182284484	0.350417423756865	Transcript	DLPFC
ENST00000530347.1	ENSG00000185189.16	ENSG00000185189	NRBP2	-0.315345532896776	-1.92294258939212	-2.06955720122958	0.0392305794753219	0.350417423756865	Transcript	DLPFC
ENST00000586582.5	ENSG00000167680.15	ENSG00000167680	SEMA6B	0.12314194232909	4.77643862989974	2.06955502611223	0.0392307846260735	0.350417423756865	Transcript	DLPFC
ENST00000413384.6	ENSG00000164889.13	ENSG00000164889	SLC4A2	-0.332370022306402	2.54984394609856	-2.06954283356287	0.0392319346088567	0.350417423756865	Transcript	DLPFC
ENST00000454289.7	ENSG00000123297.17	ENSG00000123297	TSFM	0.0782334253291069	3.58532189671849	2.06943735595236	0.039241884297419	0.350417423756865	Transcript	DLPFC
ENST00000409134.7	ENSG00000164904.16	ENSG00000164904	ALDH7A1	-0.0906553482564226	4.82795783587759	-2.06943084170257	0.0392424988562591	0.350417423756865	Transcript	DLPFC
ENST00000430102.5	ENSG00000001631.15	ENSG00000001631	KRIT1	0.322027458562536	-2.35903413134911	2.06939816890595	0.0392455813543543	0.350417423756865	Transcript	DLPFC
ENST00000622629.4	ENSG00000116062.14	ENSG00000116062	MSH6	0.791267188488037	-2.69493302226225	2.06938514141656	0.0392468104836797	0.350417423756865	Transcript	DLPFC
ENST00000356719.6	ENSG00000162929.13	ENSG00000162929	KIAA1841	0.232315653174897	2.10754230096603	2.06931600911534	0.0392533335897702	0.350417423756865	Transcript	DLPFC
ENST00000620209.4	ENSG00000278053.4	ENSG00000278053	DDX52	0.477821367952483	-0.607710075837762	2.06927653329018	0.0392570588189282	0.350417423756865	Transcript	DLPFC
ENST00000525927.5	ENSG00000050165.17	ENSG00000050165	DKK3	0.160578006134318	-1.48547065670205	2.06923993472204	0.0392605127982749	0.350417423756865	Transcript	DLPFC
ENST00000530790.5	ENSG00000160948.13	ENSG00000160948	VPS28	0.0556247296509447	2.07873582275602	2.06922916732437	0.0392615290176708	0.350417423756865	Transcript	DLPFC
ENST00000359139.7	ENSG00000100239.15	ENSG00000100239	PPP6R2	0.240417971991894	2.31627663028741	2.06918329590597	0.039265858581119	0.350417423756865	Transcript	DLPFC
ENST00000498213.1	ENSG00000166348.18	ENSG00000166348	USP54	-0.125003983511549	3.1178288555561	-2.06907315415038	0.0392762559482954	0.350417423756865	Transcript	DLPFC
ENST00000354662.5	ENSG00000048540.14	ENSG00000048540	LMO3	0.176820652704909	4.60736768839877	2.06902226446136	0.0392810607211441	0.350417423756865	Transcript	DLPFC
ENST00000577171.1	ENSG00000261227.2	ENSG00000261227	AC140912.1	0.116413794449615	-0.80143913000944	2.06901542355059	0.0392817066470236	0.350417423756865	Transcript	DLPFC
ENST00000507142.5	ENSG00000137601.15	ENSG00000137601	NEK1	0.118276568959035	4.16790539464491	2.06900895129538	0.0392823177724023	0.350417423756865	Transcript	DLPFC
ENST00000607781.1	ENSG00000243819.4	ENSG00000243819	RN7SL832P	-0.124057949361303	-0.601404523643373	-2.06900804712809	0.039282403146624	0.350417423756865	Transcript	DLPFC
ENST00000443997.1	ENSG00000267532.4	ENSG00000267532	MIR497HG	0.103852107937546	0.888730662786068	2.06891239217788	0.0392914360714764	0.35042869779954	Transcript	DLPFC
ENST00000317133.9	ENSG00000102606.17	ENSG00000102606	ARHGEF7	0.1515401380586	2.34251082280706	2.0688433727198	0.0392979548433863	0.35042869779954	Transcript	DLPFC
ENST00000573144.1	ENSG00000103510.19	ENSG00000103510	KAT8	0.675267366491262	-3.24782310305825	2.0688155666875	0.039300581337048	0.35042869779954	Transcript	DLPFC
ENST00000007722.11	ENSG00000005884.17	ENSG00000005884	ITGA3	0.0931088199148412	2.99046234042975	2.06881438275244	0.0393006931721446	0.35042869779954	Transcript	DLPFC
ENST00000616701.4	ENSG00000012171.18	ENSG00000012171	SEMA3B	1.02103608995142	-3.01611851885418	2.06876457019184	0.0393053987373942	0.350432701088743	Transcript	DLPFC
ENST00000611705.4	ENSG00000068400.13	ENSG00000068400	GRIPAP1	-0.173808948677422	-1.87830516946101	-2.0686486637951	0.0393163497452572	0.350492379586117	Transcript	DLPFC
ENST00000479124.1	ENSG00000114745.13	ENSG00000114745	GORASP1	0.136847888931801	-1.43770319292631	2.06859763490184	0.0393211718553941	0.350497413960484	Transcript	DLPFC
ENST00000414083.6	ENSG00000204209.10	ENSG00000204209	DAXX	0.707722719269572	-1.40402229711859	2.06852029037305	0.0393284816925487	0.350509754025592	Transcript	DLPFC
ENST00000474560.1	ENSG00000163618.17	ENSG00000163618	CADPS	0.0994832626812958	4.07250822973833	2.06839786259769	0.0393400547193901	0.350509754025592	Transcript	DLPFC
ENST00000354534.10	ENSG00000196876.14	ENSG00000196876	SCN8A	0.266748551739609	7.20817431714617	2.06837424193276	0.0393422879013388	0.350509754025592	Transcript	DLPFC
ENST00000376131.8	ENSG00000102466.15	ENSG00000102466	FGF14	0.108587326525922	6.45083228255007	2.06836204312268	0.0393434412627	0.350509754025592	Transcript	DLPFC
ENST00000583088.5	ENSG00000184185.9	ENSG00000184185	KCNJ12	0.119294271234881	3.24622187920803	2.06835778457699	0.039343843902371	0.350509754025592	Transcript	DLPFC
ENST00000606398.1	ENSG00000272479.1	ENSG00000272479	RP11-301G7.1	0.173894914663405	0.478704735692445	2.06815529901138	0.0393629926914069	0.350548137225717	Transcript	DLPFC
ENST00000583902.1	ENSG00000108349.15	ENSG00000108349	CASC3	-0.148806807233589	-0.706622569596025	-2.06813726277828	0.0393646987392225	0.350548137225717	Transcript	DLPFC
ENST00000568479.1	ENSG00000260822.1	ENSG00000260822	GS1-358P8.4	0.106226469610326	6.59337894822973	2.06807471588607	0.0393706155400188	0.350548137225717	Transcript	DLPFC
ENST00000509383.5	ENSG00000146263.11	ENSG00000146263	MMS22L	-0.162200937757433	-0.84408830142356	-2.06804626815374	0.0393733068848719	0.350548137225717	Transcript	DLPFC
ENST00000504692.1	ENSG00000161904.11	ENSG00000161904	LEMD2	-0.186527271575338	-1.45662298725903	-2.06798636906329	0.0393789742504663	0.350548137225717	Transcript	DLPFC
ENST00000528666.1	ENSG00000178538.9	ENSG00000178538	CA8	0.266309359582981	-2.07735711695026	2.06798469253041	0.0393791328859987	0.350548137225717	Transcript	DLPFC
ENST00000309982.9	ENSG00000164929.16	ENSG00000164929	BAALC	0.0594390142124209	7.34569238494768	2.06797825237322	0.0393797422663885	0.350548137225717	Transcript	DLPFC
ENST00000296220.5	ENSG00000144909.7	ENSG00000144909	OSBPL11	-0.0592263832375961	4.56677913917111	-2.06795210676098	0.0393822162984277	0.350548137225717	Transcript	DLPFC
ENST00000320636.5	ENSG00000179841.8	ENSG00000179841	AKAP5	0.215323729707394	0.705839873048625	2.0678723088336	0.0393897680074374	0.350562710949917	Transcript	DLPFC
ENST00000515471.5	ENSG00000145416.13	ENSG00000145416	MARCH1	-0.147396199744249	0.833651324420101	-2.0677607873013	0.0394003239610779	0.350562710949917	Transcript	DLPFC
ENST00000474528.5	ENSG00000144040.12	ENSG00000144040	SFXN5	0.121245686002339	5.72500041863307	2.06774808258091	0.0394015266660822	0.350562710949917	Transcript	DLPFC
ENST00000380880.3	ENSG00000164946.19	ENSG00000164946	FREM1	0.128264692185514	2.13828346286143	2.06767073458928	0.0394088495661403	0.350562710949917	Transcript	DLPFC
ENST00000337859.10	ENSG00000065548.17	ENSG00000065548	ZC3H15	0.0578033548562096	6.1335672000976	2.06758954847916	0.039416537087189	0.350562710949917	Transcript	DLPFC
ENST00000323699.8	ENSG00000143753.12	ENSG00000143753	DEGS1	-0.0396577170919345	5.25457922858822	-2.06758632396785	0.0394168424428919	0.350562710949917	Transcript	DLPFC
ENST00000549919.1	ENSG00000179104.8	ENSG00000179104	TMTC2	-0.145178953308277	3.68111538718764	-2.06756192034075	0.0394191534900074	0.350562710949917	Transcript	DLPFC
ENST00000282878.5	ENSG00000152932.7	ENSG00000152932	RAB3C	0.146468332602294	8.59724324644301	2.06752894497714	0.0394222764723912	0.350562710949917	Transcript	DLPFC
ENST00000585606.5	ENSG00000123159.15	ENSG00000123159	GIPC1	-0.209878786343114	-1.54806551720412	-2.06734335366184	0.0394398571175124	0.350562710949917	Transcript	DLPFC
ENST00000526826.1	ENSG00000019144.17	ENSG00000019144	PHLDB1	-0.265966162052565	-2.25983990675103	-2.06731235656369	0.03944279405379	0.350562710949917	Transcript	DLPFC
ENST00000319511.6	ENSG00000168591.15	ENSG00000168591	TMUB2	0.0819726321569814	2.80936336340933	2.06722022728046	0.0394515242888572	0.350562710949917	Transcript	DLPFC
ENST00000464302.1	ENSG00000116741.7	ENSG00000116741	RGS2	0.300025988001718	-1.92719977737003	2.06719095817728	0.03945429819428	0.350562710949917	Transcript	DLPFC
ENST00000529615.1	ENSG00000109881.16	ENSG00000109881	CCDC34	0.148176972144959	0.702477516016395	2.06717296814367	0.0394560032368469	0.350562710949917	Transcript	DLPFC
ENST00000557291.1	ENSG00000185518.11	ENSG00000185518	SV2B	0.108947423375889	1.73640356632453	2.06717099903766	0.0394561898667473	0.350562710949917	Transcript	DLPFC
ENST00000350612.10	ENSG00000102710.19	ENSG00000102710	SUPT20H	-0.777570219260042	-1.98508008495403	-2.06712427133152	0.0394606188929063	0.350562710949917	Transcript	DLPFC
ENST00000373545.7	ENSG00000067177.14	ENSG00000067177	PHKA1	0.671182409772433	-3.20708189258982	2.06709884022891	0.0394630295257142	0.350562710949917	Transcript	DLPFC
ENST00000403491.7	ENSG00000162599.15	ENSG00000162599	NFIA	-0.0764119136157967	6.79871731452777	-2.06708044183426	0.0394647736012647	0.350562710949917	Transcript	DLPFC
ENST00000470696.1	ENSG00000003147.17	ENSG00000003147	ICA1	0.139253747132223	1.56452034016069	2.06705987295774	0.0394667235054122	0.350562710949917	Transcript	DLPFC
ENST00000454909.6	ENSG00000182568.16	ENSG00000182568	SATB1	0.0977676443388034	5.73606479692854	2.06703722462128	0.0394688706348124	0.350562710949917	Transcript	DLPFC
ENST00000612248.4	ENSG00000102078.15	ENSG00000102078	SLC25A14	0.232449779362298	-0.328377236618547	2.06701812861137	0.0394706810705126	0.350562710949917	Transcript	DLPFC
ENST00000464792.1	ENSG00000149474.13	ENSG00000149474	KAT14	0.261874131669969	-1.92415807707183	2.06699076730348	0.0394732752378409	0.350562710949917	Transcript	DLPFC
ENST00000569970.1	ENSG00000102879.15	ENSG00000102879	CORO1A	0.230123010707616	-1.72978906977424	2.06691092391373	0.0394808461423837	0.350581365440122	Transcript	DLPFC
ENST00000328879.8	ENSG00000099910.16	ENSG00000099910	KLHL22	0.0575621215379849	4.14505122989502	2.06687153789043	0.0394845812571759	0.350581365440122	Transcript	DLPFC
ENST00000511884.6	ENSG00000169851.15	ENSG00000169851	PCDH7	0.103241369879085	7.14436344327888	2.06676550588831	0.0394946381412171	0.350581365440122	Transcript	DLPFC
ENST00000303155.9	ENSG00000171208.9	ENSG00000171208	NETO2	0.246570576245757	3.812519801485	2.06675694195669	0.0394954505051324	0.350581365440122	Transcript	DLPFC
ENST00000588475.1	ENSG00000177150.12	ENSG00000177150	FAM210A	-0.446791366306922	-0.481058653399926	-2.06670157190807	0.0395007031829688	0.350581365440122	Transcript	DLPFC
ENST00000409414.1	ENSG00000197191.4	ENSG00000197191	CYSRT1	0.163296158925559	-1.66553851466279	2.06668464327254	0.0395023092362913	0.350581365440122	Transcript	DLPFC
ENST00000566568.1	ENSG00000103507.13	ENSG00000103507	BCKDK	0.0966441712788435	0.855300038882245	2.06658865303612	0.039511417073755	0.350581365440122	Transcript	DLPFC
ENST00000446070.6	ENSG00000147642.16	ENSG00000147642	SYBU	0.486485966012249	3.31397275064035	2.06658730277024	0.0395115452037417	0.350581365440122	Transcript	DLPFC
ENST00000471484.1	ENSG00000136237.18	ENSG00000136237	RAPGEF5	0.125217226904278	1.88952003565181	2.06656458146472	0.0395137013363647	0.350581365440122	Transcript	DLPFC
ENST00000262304.8	ENSG00000008710.18	ENSG00000008710	PKD1	0.0937786780383447	6.65647655689335	2.06639630486606	0.0395296730247985	0.350685279214718	Transcript	DLPFC
ENST00000260386.6	ENSG00000137825.10	ENSG00000137825	ITPKA	0.145441788812618	4.18627299954308	2.06632939772488	0.0395360249317777	0.350703838439658	Transcript	DLPFC
ENST00000564447.5	ENSG00000213658.10	ENSG00000213658	LAT	-0.0903427272080441	-0.0347145754018635	-2.06617091666246	0.0395510739865667	0.350782245519939	Transcript	DLPFC
ENST00000497663.1	ENSG00000182095.14	ENSG00000182095	TNRC18	0.0924083283736471	0.313127777619907	2.0661465765636	0.0395533857077458	0.350782245519939	Transcript	DLPFC
ENST00000395981.7	ENSG00000176697.18	ENSG00000176697	BDNF	0.305328901603473	0.335308463100645	2.06598334750195	0.0395688915004129	0.350861002627257	Transcript	DLPFC
ENST00000394566.5	ENSG00000172716.16	ENSG00000172716	SLFN11	0.906567367519163	-1.58819693644503	2.06596336821568	0.0395707897699914	0.350861002627257	Transcript	DLPFC
ENST00000448213.2	ENSG00000227288.3	ENSG00000227288	RP5-837I24.1	0.19488196130646	-0.37764367446054	2.06588289024241	0.0395784369198	0.350891016185266	Transcript	DLPFC
ENST00000487860.1	ENSG00000115526.10	ENSG00000115526	CHST10	0.136560586344005	-1.34271584921729	2.06568822923504	0.0395969391388376	0.350984922519334	Transcript	DLPFC
ENST00000313806.8	ENSG00000159200.17	ENSG00000159200	RCAN1	-0.0953046207844094	3.3185441143811	-2.06568174474879	0.0395975556058106	0.350984922519334	Transcript	DLPFC
ENST00000533957.1	ENSG00000074201.8	ENSG00000074201	CLNS1A	-0.137112236210756	-1.45915918074326	-2.06559738679714	0.0396055760909292	0.350993922716606	Transcript	DLPFC
ENST00000628347.1	ENSG00000242808.7	ENSG00000242808	SOX2-OT	-0.233876980346696	-0.464539690799784	-2.06552934449009	0.0396120463454691	0.350993922716606	Transcript	DLPFC
ENST00000298282.13	ENSG00000165495.15	ENSG00000165495	PKNOX2	0.109558601967157	4.55986809631737	2.06548696500777	0.0396160767352705	0.350993922716606	Transcript	DLPFC
ENST00000455177.3	ENSG00000160310.16	ENSG00000160310	PRMT2	-0.240124924419015	-1.47211826408396	-2.06545864194457	0.0396187705209681	0.350993922716606	Transcript	DLPFC
ENST00000354283.8	ENSG00000145833.15	ENSG00000145833	DDX46	0.0602802212330669	4.79502299682072	2.06544689243702	0.0396198880538027	0.350993922716606	Transcript	DLPFC
ENST00000539298.1	ENSG00000150990.7	ENSG00000150990	DHX37	1.0158975337322	-3.52601736269968	2.06535986057079	0.0396281667666245	0.351018000175945	Transcript	DLPFC
ENST00000345728.9	ENSG00000149781.12	ENSG00000149781	FERMT3	-0.301229185635663	-0.462031920373232	-2.06532867792337	0.0396311333054212	0.351018000175945	Transcript	DLPFC
ENST00000485737.1	ENSG00000173473.10	ENSG00000173473	SMARCC1	-0.102736364652376	0.0258479866089244	-2.06516823013002	0.0396464003840959	0.351115447979933	Transcript	DLPFC
ENST00000477155.5	ENSG00000186409.14	ENSG00000186409	CCDC30	0.0915103030897745	2.83172053693142	2.06507078934558	0.0396556746073189	0.351134755979556	Transcript	DLPFC
ENST00000352171.11	ENSG00000078618.20	ENSG00000078618	NRDC	0.0455198595720718	6.36597756363691	2.06490404042237	0.0396715497334282	0.351134755979556	Transcript	DLPFC
ENST00000260956.8	ENSG00000138385.15	ENSG00000138385	SSB	0.0586261121178419	5.75246049899196	2.06490322274187	0.0396716275930386	0.351134755979556	Transcript	DLPFC
ENST00000437764.5	ENSG00000203706.8	ENSG00000203706	SERTAD4-AS1	-0.208806306887525	-1.61482892260606	-2.06487472149833	0.0396743415653894	0.351134755979556	Transcript	DLPFC
ENST00000355780.9	ENSG00000040341.17	ENSG00000040341	STAU2	0.0808581831760672	6.22749874183063	2.06485632741204	0.0396760931884811	0.351134755979556	Transcript	DLPFC
ENST00000555546.5	ENSG00000073712.14	ENSG00000073712	FERMT2	-0.335207282154396	-1.4459797343893	-2.06483892666793	0.0396777502787378	0.351134755979556	Transcript	DLPFC
ENST00000610630.1	ENSG00000275409.1	ENSG00000275409	RP11-131L12.4	-0.130834698001813	-0.559450388770726	-2.06483172186384	0.0396784364167018	0.351134755979556	Transcript	DLPFC
ENST00000395738.2	ENSG00000128165.8	ENSG00000128165	ADM2	0.084475962341604	0.307994937292528	2.06450640522018	0.0397094279648172	0.351371246352054	Transcript	DLPFC
ENST00000528809.1	ENSG00000116171.16	ENSG00000116171	SCP2	-0.607243481962995	-3.16993093771632	-2.0643715904756	0.0397222772435579	0.351447170191337	Transcript	DLPFC
ENST00000377534.7	ENSG00000136153.19	ENSG00000136153	LMO7	-0.899767569577738	-3.56641125336424	-2.06426396921061	0.0397325372379144	0.351470523747561	Transcript	DLPFC
ENST00000373467.3	ENSG00000121905.9	ENSG00000121905	HPCA	0.126847534058352	6.05928419900405	2.06424946304708	0.0397339203450946	0.351470523747561	Transcript	DLPFC
ENST00000479049.6	ENSG00000135636.13	ENSG00000135636	DYSF	-0.352696318213101	2.99659629668865	-2.064161199361	0.039742336834236	0.351470523747561	Transcript	DLPFC
ENST00000458448.5	ENSG00000240720.7	ENSG00000240720	LRRD1	-0.576211149250336	-3.38500081525481	-2.0641302775866	0.0397452857763128	0.351470523747561	Transcript	DLPFC
ENST00000433052.1	ENSG00000144366.15	ENSG00000144366	GULP1	0.119742254811728	1.26362564514992	2.06410865299897	0.0397473481768077	0.351470523747561	Transcript	DLPFC
ENST00000374266.6	ENSG00000142684.8	ENSG00000142684	ZNF593	0.0739704516073503	1.46252189064542	2.06404893686839	0.0397530439534432	0.351470523747561	Transcript	DLPFC
ENST00000496713.1	ENSG00000113966.9	ENSG00000113966	ARL6	0.187712922457359	1.06125987425336	2.0639898039206	0.0397586847910342	0.351470523747561	Transcript	DLPFC
ENST00000383432.7	ENSG00000017797.11	ENSG00000017797	RALBP1	0.036805362557796	6.32179680509344	2.06398576198735	0.0397590703859127	0.351470523747561	Transcript	DLPFC
ENST00000500869.6	ENSG00000176018.12	ENSG00000176018	LYSMD3	-0.38317656278272	-1.57479224054679	-2.06392758258404	0.0397646209741527	0.351481850004195	Transcript	DLPFC
ENST00000530219.1	ENSG00000175390.12	ENSG00000175390	EIF3F	-0.0802432956209785	0.914806631495223	-2.06377160643663	0.0397795050895978	0.351566461005638	Transcript	DLPFC
ENST00000570069.5	ENSG00000197774.12	ENSG00000197774	EME2	0.092034721328748	2.84494455127531	2.06368567534536	0.0397877071426629	0.351566461005638	Transcript	DLPFC
ENST00000245957.9	ENSG00000089101.17	ENSG00000089101	CFAP61	0.207500606769166	-0.213602295075202	2.06367707327107	0.0397885282830397	0.351566461005638	Transcript	DLPFC
ENST00000398985.1	ENSG00000141068.13	ENSG00000141068	KSR1	-0.119342460120118	0.0738263960283038	-2.0636384698984	0.0397922134776427	0.351566461005638	Transcript	DLPFC
ENST00000439356.2	ENSG00000047849.21	ENSG00000047849	MAP4	0.374245570723969	3.56844632673672	2.06360357180697	0.0397955452052369	0.351566461005638	Transcript	DLPFC
ENST00000535147.5	ENSG00000167986.13	ENSG00000167986	DDB1	-0.0768001225093533	1.818798629947	-2.06349348433525	0.0398060568354875	0.351621592392187	Transcript	DLPFC
ENST00000227638.7	ENSG00000110218.8	ENSG00000110218	PANX1	0.0746868473449701	4.62927857395218	2.06337594596784	0.0398172825213585	0.351625986458354	Transcript	DLPFC
ENST00000544034.1	ENSG00000256725.1	ENSG00000256725	RP11-662M24.2	0.153071979694133	0.323803272711667	2.06336353237034	0.0398184682589236	0.351625986458354	Transcript	DLPFC
ENST00000452351.5	ENSG00000154556.17	ENSG00000154556	SORBS2	0.130375133800944	-0.806309248249795	2.06335411788634	0.0398193675434698	0.351625986458354	Transcript	DLPFC
ENST00000356454.4	ENSG00000198142.4	ENSG00000198142	SOWAHC	-0.0718411729722418	2.66174723343644	-2.06320705359225	0.039833417575506	0.351676086175871	Transcript	DLPFC
ENST00000474172.1	ENSG00000107290.13	ENSG00000107290	SETX	-0.0848711184491904	0.507394658773362	-2.06318225194683	0.039835787458225	0.351676086175871	Transcript	DLPFC
ENST00000356800.6	ENSG00000082014.16	ENSG00000082014	SMARCD3	0.0732343122529992	4.64553629779389	2.06316060385268	0.0398378561064557	0.351676086175871	Transcript	DLPFC
ENST00000421369.3	ENSG00000170537.12	ENSG00000170537	TMC7	-0.18360755189057	2.85068066218012	-2.06310248765276	0.0398434100261017	0.351687404011888	Transcript	DLPFC
ENST00000558580.1	ENSG00000140263.13	ENSG00000140263	SORD	-0.563717509428423	-0.878381754064895	-2.06303822392695	0.0398495522070093	0.351703911293574	Transcript	DLPFC
ENST00000426237.2	ENSG00000235527.6	ENSG00000235527	HIPK1-AS1	-0.1471849875935	-1.71855841445324	-2.06282179506614	0.0398702439207202	0.351834773443399	Transcript	DLPFC
ENST00000595405.1	ENSG00000188171.15	ENSG00000188171	ZNF626	0.241635018331643	-1.42239218959839	2.06273645312998	0.0398784055657996	0.351834773443399	Transcript	DLPFC
ENST00000500929.2	ENSG00000245975.2	ENSG00000245975	RP11-30K9.6	-0.0540631049851251	1.64185045845728	-2.06268530222583	0.0398832980462781	0.351834773443399	Transcript	DLPFC
ENST00000525239.5	ENSG00000133316.15	ENSG00000133316	WDR74	-0.459769158133747	-0.2495261413591	-2.06262161274907	0.0398893905307453	0.351834773443399	Transcript	DLPFC
ENST00000476756.1	ENSG00000186480.12	ENSG00000186480	INSIG1	-0.639455809528639	-4.12095875466111	-2.06261124111516	0.039890382748043	0.351834773443399	Transcript	DLPFC
ENST00000619208.4	ENSG00000186862.17	ENSG00000186862	PDZD7	0.264530851605854	-0.0634203662133613	2.06256039090815	0.0398952477106651	0.351834773443399	Transcript	DLPFC
ENST00000467909.5	ENSG00000143036.16	ENSG00000143036	SLC44A3	0.688358699743871	-4.04441907662727	2.06255682255578	0.0398955891225731	0.351834773443399	Transcript	DLPFC
ENST00000457358.6	ENSG00000127955.15	ENSG00000127955	GNAI1	-0.0933488374166611	4.62840367891272	-2.06245186403721	0.0399056324305686	0.351834773443399	Transcript	DLPFC
ENST00000397087.7	ENSG00000091428.17	ENSG00000091428	RAPGEF4	0.102973838135773	3.65354063657484	2.06241905629438	0.0399087721914271	0.351834773443399	Transcript	DLPFC
ENST00000591267.1	ENSG00000152234.15	ENSG00000152234	ATP5A1	0.561239905948168	-3.03821625779201	2.06241542327118	0.0399091198913222	0.351834773443399	Transcript	DLPFC
ENST00000417083.1	ENSG00000244625.5	ENSG00000244625	MIATNB	-0.17087803992551	-1.89796391672222	-2.06235040974614	0.0399153424723749	0.351834773443399	Transcript	DLPFC
ENST00000517417.2	ENSG00000204956.5	ENSG00000204956	PCDHGA1	-0.567262126921644	-1.50977650588306	-2.0622690107931	0.0399231345026389	0.351834773443399	Transcript	DLPFC
ENST00000569584.6	ENSG00000132604.10	ENSG00000132604	TERF2	-0.0514210150289112	1.87624855298358	-2.06224646872173	0.0399252926035551	0.351834773443399	Transcript	DLPFC
ENST00000594204.1	ENSG00000179134.15	ENSG00000179134	SAMD4B	0.058354712645729	2.67297349914151	2.06223785364005	0.0399261174083029	0.351834773443399	Transcript	DLPFC
ENST00000346341.6	ENSG00000141480.17	ENSG00000141480	ARRB2	0.142882364666534	1.92080019727363	2.06220839813061	0.039928937577612	0.351834773443399	Transcript	DLPFC
ENST00000487125.1	ENSG00000077080.9	ENSG00000077080	ACTL6B	0.216943356914419	-0.569955980352235	2.06216850390036	0.0399327574556964	0.351834773443399	Transcript	DLPFC
ENST00000320330.7	ENSG00000280789.1	ENSG00000280789	PAGR1	0.0624354757196511	3.19147753056074	2.06211517633	0.0399378640642544	0.351842111805016	Transcript	DLPFC
ENST00000434037.1	ENSG00000227038.3	ENSG00000227038	GTF2IP7	-0.083641346629184	0.330848998468249	-2.06193098969418	0.0399555059197721	0.351959869019589	Transcript	DLPFC
ENST00000525618.5	ENSG00000133816.13	ENSG00000133816	MICAL2	0.0951970840262442	3.60506985892133	2.0617735397839	0.0399705921286936	0.351991412635008	Transcript	DLPFC
ENST00000423617.2	ENSG00000204272.12	ENSG00000204272	LINC01420	-0.610827661197371	-3.3363373551856	-2.06176365658603	0.039971539258308	0.351991412635008	Transcript	DLPFC
ENST00000586365.5	ENSG00000154832.14	ENSG00000154832	CXXC1	0.584472648465314	-1.04468607559313	2.06171961509992	0.0399757600878242	0.351991412635008	Transcript	DLPFC
ENST00000570567.1	ENSG00000006283.17	ENSG00000006283	CACNA1G	0.188972064875719	0.0533691244101239	2.06171514037934	0.0399761889554742	0.351991412635008	Transcript	DLPFC
ENST00000618309.1	ENSG00000274628.4	ENSG00000274628	FAM95B1	0.44809021853508	0.0923986228022642	2.0616369109527	0.0399836872794079	0.352019786402718	Transcript	DLPFC
ENST00000512158.5	ENSG00000145824.12	ENSG00000145824	CXCL14	0.147754660458536	4.76815083041616	2.06147659481115	0.0399990573941823	0.352117450608517	Transcript	DLPFC
ENST00000543672.5	ENSG00000175203.15	ENSG00000175203	DCTN2	0.0600245623088507	4.83991915103229	2.06132784899397	0.0400133227200048	0.3522053693542	Transcript	DLPFC
ENST00000588236.1	ENSG00000134278.15	ENSG00000134278	SPIRE1	-0.40147218674918	-2.61824599397561	-2.06101299738722	0.0400435325615668	0.352419425965802	Transcript	DLPFC
ENST00000622311.4	ENSG00000230006.7	ENSG00000230006	ANKRD36BP2	0.0771538958853406	3.13864215522319	2.0609851785005	0.0400462027027595	0.352419425965802	Transcript	DLPFC
ENST00000554577.5	ENSG00000129467.13	ENSG00000129467	ADCY4	-0.220875261556193	-0.94141508671198	-2.06085488756403	0.040058710441311	0.35249181856582	Transcript	DLPFC
ENST00000265963.8	ENSG00000110768.11	ENSG00000110768	GTF2H1	0.0661655092495574	4.22321055530346	2.06065321302858	0.0400780774632278	0.352564531897215	Transcript	DLPFC
ENST00000396049.4	ENSG00000114978.17	ENSG00000114978	MOB1A	-0.0678348972005795	4.95958852533068	-2.06063820910546	0.0400795186247963	0.352564531897215	Transcript	DLPFC
ENST00000257776.4	ENSG00000135324.5	ENSG00000135324	MRAP2	0.113484194381886	4.51003595470582	2.06051676639295	0.0400911851035301	0.352564531897215	Transcript	DLPFC
ENST00000561574.5	ENSG00000168872.16	ENSG00000168872	DDX19A	-0.213634979797628	-1.78773574823369	-2.06049376538376	0.0400933950373113	0.352564531897215	Transcript	DLPFC
ENST00000497498.1	ENSG00000122565.18	ENSG00000122565	CBX3	0.0656204981594905	1.75594683108958	2.06047014748822	0.040095664349435	0.352564531897215	Transcript	DLPFC
ENST00000490083.5	ENSG00000099282.9	ENSG00000099282	TSPAN15	-0.246841425384938	-1.35612678774146	-2.06046926760907	0.0400957488942394	0.352564531897215	Transcript	DLPFC
ENST00000310611.8	ENSG00000174151.14	ENSG00000174151	CYB561D1	0.0497963544874912	4.05839223529388	2.06045675372612	0.0400969513301058	0.352564531897215	Transcript	DLPFC
ENST00000573648.5	ENSG00000141485.16	ENSG00000141485	SLC13A5	0.572484198766467	-1.76892059770423	2.06035604060615	0.0401066297860535	0.352573964253667	Transcript	DLPFC
ENST00000558000.1	ENSG00000140527.14	ENSG00000140527	WDR93	0.114059868018354	-1.06417193587555	2.06027196910959	0.0401147105183229	0.352573964253667	Transcript	DLPFC
ENST00000504982.1	ENSG00000164329.13	ENSG00000164329	PAPD4	-0.073661262987201	0.974127156475884	-2.06019734738925	0.0401218841246525	0.352573964253667	Transcript	DLPFC
ENST00000503423.5	ENSG00000145362.17	ENSG00000145362	ANK2	-0.177992916562728	4.68484680609634	-2.0601652150846	0.040124973434562	0.352573964253667	Transcript	DLPFC
ENST00000469665.1	ENSG00000172037.13	ENSG00000172037	LAMB2	-0.238336974337476	-1.90644121092965	-2.06015439673356	0.040126013593508	0.352573964253667	Transcript	DLPFC
ENST00000637033.1	ENSG00000175344.17	ENSG00000175344	CHRNA7	0.385086170756621	0.98192921630903	2.06011051954769	0.0401302325169845	0.352573964253667	Transcript	DLPFC
ENST00000471498.5	ENSG00000158161.15	ENSG00000158161	EYA3	-0.257374987511449	0.467817023775411	-2.05998385556604	0.0401424137600074	0.352573964253667	Transcript	DLPFC
ENST00000467582.1	ENSG00000198917.12	ENSG00000198917	C9orf114	-0.424804743454097	-1.11457421664526	-2.05992329851529	0.0401482386290425	0.352573964253667	Transcript	DLPFC
ENST00000504901.2	ENSG00000169288.17	ENSG00000169288	MRPL1	0.572741434853501	-2.89551666251313	2.05976849862874	0.0401631318122497	0.352573964253667	Transcript	DLPFC
ENST00000314133.3	ENSG00000176340.3	ENSG00000176340	COX8A	0.0718449999316307	5.62185624276067	2.05970757339725	0.0401689946743939	0.352573964253667	Transcript	DLPFC
ENST00000267273.6	ENSG00000139780.7	ENSG00000139780	METTL21C	0.250406241016573	-0.548004890835051	2.05970651060454	0.0401690969538793	0.352573964253667	Transcript	DLPFC
ENST00000510829.6	ENSG00000154710.15	ENSG00000154710	RABGEF1	0.712069920334306	-2.97320169000668	2.05969528027877	0.0401701777350416	0.352573964253667	Transcript	DLPFC
ENST00000538621.2	ENSG00000124507.10	ENSG00000124507	PACSIN1	0.252201070489661	5.43350276118343	2.0596926587913	0.0401704300246348	0.352573964253667	Transcript	DLPFC
ENST00000372554.8	ENSG00000148341.17	ENSG00000148341	SH3GLB2	0.113859838311049	5.36878603378319	2.05964367041933	0.0401751448697209	0.352573964253667	Transcript	DLPFC
ENST00000496032.1	ENSG00000108352.11	ENSG00000108352	RAPGEFL1	0.172155674018476	-0.768978414765456	2.05961649523291	0.0401777605261842	0.352573964253667	Transcript	DLPFC
ENST00000306121.7	ENSG00000162627.16	ENSG00000162627	SNX7	0.0648080381191029	3.0715307811607	2.05958105135046	0.0401811722762416	0.352573964253667	Transcript	DLPFC
ENST00000368407.7	ENSG00000169242.11	ENSG00000169242	EFNA1	-0.459504997482473	-0.970216319378537	-2.05957955742913	0.040181316083238	0.352573964253667	Transcript	DLPFC
ENST00000449569.5	ENSG00000231312.6	ENSG00000231312	AC007246.3	0.0896266546904549	3.47337832705706	2.0595591556888	0.0401832800277167	0.352573964253667	Transcript	DLPFC
ENST00000402271.5	ENSG00000163517.14	ENSG00000163517	HDAC11	-0.443668309291315	-0.555510522582662	-2.05952325780785	0.0401867358846136	0.352573964253667	Transcript	DLPFC
ENST00000361150.6	ENSG00000198836.8	ENSG00000198836	OPA1	0.364211128417796	2.2358718714561	2.05950192512185	0.0401887896831403	0.352573964253667	Transcript	DLPFC
ENST00000569932.1	ENSG00000260743.1	ENSG00000260743	RP11-255C15.3	0.104085075540305	0.0625950280291383	2.05946532261884	0.0401923137874393	0.352573964253667	Transcript	DLPFC
ENST00000618105.4	ENSG00000127922.9	ENSG00000127922	SHFM1	0.189421374416527	0.038642997716469	2.05943747879204	0.0401949947790061	0.352573964253667	Transcript	DLPFC
ENST00000574322.5	ENSG00000175826.11	ENSG00000175826	CTDNEP1	-0.0608890378125916	3.92247587369492	-2.05935176272114	0.0402032490571083	0.352573964253667	Transcript	DLPFC
ENST00000557410.5	ENSG00000185518.11	ENSG00000185518	SV2B	0.10782769100473	7.45860953923166	2.05932376175167	0.0402059458046695	0.352573964253667	Transcript	DLPFC
ENST00000407418.7	ENSG00000183741.11	ENSG00000183741	CBX6	0.070819062606	7.83085102264386	2.05928823641688	0.0402093674386656	0.352573964253667	Transcript	DLPFC
ENST00000499810.6	ENSG00000120705.12	ENSG00000120705	ETF1	0.415766412410733	0.0298490729168592	2.0592881913638	0.0402093717781248	0.352573964253667	Transcript	DLPFC
ENST00000595336.1	ENSG00000105323.16	ENSG00000105323	HNRNPUL1	-0.162286105766362	-1.47828228039195	-2.05908158081995	0.040229276456955	0.352710931083252	Transcript	DLPFC
ENST00000264560.11	ENSG00000099864.17	ENSG00000099864	PALM	0.104278641232749	4.84608648479133	2.05896991988553	0.0402400372666431	0.352767708236708	Transcript	DLPFC
ENST00000544196.5	ENSG00000076043.9	ENSG00000076043	REXO2	0.192726354219627	-1.91679493353461	2.05874123997676	0.0402620828944869	0.352923392084159	Transcript	DLPFC
ENST00000325926.3	ENSG00000177519.3	ENSG00000177519	RPRM	0.11701936573542	1.81053604670561	2.0586408715273	0.0402717620490802	0.352959326402015	Transcript	DLPFC
ENST00000414371.6	ENSG00000156500.14	ENSG00000156500	FAM122C	0.22412865951541	-1.69171532720366	2.05857838798209	0.0402777887273146	0.352959326402015	Transcript	DLPFC
ENST00000531747.1	ENSG00000184014.7	ENSG00000184014	DENND5A	0.633333550244106	-2.69951610948955	2.05856165721851	0.0402794025773998	0.352959326402015	Transcript	DLPFC
ENST00000623063.3	ENSG00000239900.12	ENSG00000239900	ADSL	0.0530916504449608	3.33943982277973	2.05848942679788	0.0402863705586381	0.352959326402015	Transcript	DLPFC
ENST00000344041.10	ENSG00000136237.18	ENSG00000136237	RAPGEF5	0.0932241732237878	7.78212876945556	2.05846378575451	0.0402888443659471	0.352959326402015	Transcript	DLPFC
ENST00000523471.5	ENSG00000129422.14	ENSG00000129422	MTUS1	-0.200171270928293	0.903640148145682	-2.05843205319949	0.0402919060517951	0.352959326402015	Transcript	DLPFC
ENST00000398761.8	ENSG00000107745.17	ENSG00000107745	MICU1	0.128822090319409	4.34647128132172	2.05831509505447	0.040303192360082	0.352982328230533	Transcript	DLPFC
ENST00000284320.5	ENSG00000154174.7	ENSG00000154174	TOMM70	0.0568846959746132	6.90953820762559	2.05829942285585	0.040304704911337	0.352982328230533	Transcript	DLPFC
ENST00000520240.5	ENSG00000145864.12	ENSG00000145864	GABRB2	0.216251172590184	2.62550571275976	2.05821752861013	0.040312609454365	0.352982328230533	Transcript	DLPFC
ENST00000440623.5	ENSG00000138434.16	ENSG00000138434	SSFA2	0.0686453862057832	5.13521515776081	2.05817372169954	0.0403168382984363	0.352982328230533	Transcript	DLPFC
ENST00000510450.1	ENSG00000114547.9	ENSG00000114547	ROPN1B	0.240874543463834	-2.02707339232592	2.0581694225632	0.0403172533304204	0.352982328230533	Transcript	DLPFC
ENST00000630424.2	ENSG00000114062.18	ENSG00000114062	UBE3A	0.0666360832369015	6.05908189721972	2.05813830788233	0.0403202572021321	0.352982328230533	Transcript	DLPFC
ENST00000219302.7	ENSG00000103024.7	ENSG00000103024	NME3	0.195138772554967	1.40401740388668	2.05791173496056	0.040342136739974	0.35313632019052	Transcript	DLPFC
ENST00000395743.7	ENSG00000174808.11	ENSG00000174808	BTC	0.112890424972681	0.597401735348691	2.05782361984826	0.0403506485098279	0.353173276617968	Transcript	DLPFC
ENST00000256261.8	ENSG00000133878.8	ENSG00000133878	DUSP26	0.0728016730196089	4.7966495241942	2.05762706444837	0.0403696409379496	0.353176562210854	Transcript	DLPFC
ENST00000447163.5	ENSG00000132535.18	ENSG00000132535	DLG4	0.153530020663884	0.638716366870919	2.05759283978594	0.0403729487197526	0.353176562210854	Transcript	DLPFC
ENST00000469548.5	ENSG00000126088.13	ENSG00000126088	UROD	-0.332673568408972	-1.68955581246807	-2.05758546683427	0.0403736613388932	0.353176562210854	Transcript	DLPFC
ENST00000624195.1	ENSG00000279029.1	ENSG00000279029	RP11-144I2.1	-0.172094767763104	-2.02444464513521	-2.05744346881308	0.0403873879874667	0.353176562210854	Transcript	DLPFC
ENST00000553650.1	ENSG00000185070.10	ENSG00000185070	FLRT2	0.12676069008433	1.33976215448681	2.05743256391564	0.0403884423051577	0.353176562210854	Transcript	DLPFC
ENST00000356322.10	ENSG00000142556.18	ENSG00000142556	ZNF614	-0.176203127958581	-1.20670085049791	-2.05741512022289	0.0403901288616237	0.353176562210854	Transcript	DLPFC
ENST00000528993.5	ENSG00000137492.7	ENSG00000137492	THAP12	-0.368549170767493	-2.61204249904686	-2.05733478040528	0.0403978973511497	0.353176562210854	Transcript	DLPFC
ENST00000596259.3	ENSG00000179818.13	ENSG00000179818	PCBP1-AS1	-0.139553043277767	-1.35864213047703	-2.05732531654824	0.0403988125462068	0.353176562210854	Transcript	DLPFC
ENST00000398831.7	ENSG00000100023.18	ENSG00000100023	PPIL2	0.0813171066767102	2.49215371105047	2.05727040094084	0.0404041234664992	0.353176562210854	Transcript	DLPFC
ENST00000453495.2	ENSG00000099814.15	ENSG00000099814	CEP170B	0.158594452711227	5.08603761961429	2.05724888911034	0.040406204050185	0.353176562210854	Transcript	DLPFC
ENST00000481819.5	ENSG00000096746.17	ENSG00000096746	HNRNPH3	-0.074458767323604	2.92612287208442	-2.05723284655081	0.0404077557156833	0.353176562210854	Transcript	DLPFC
ENST00000535033.5	ENSG00000134548.9	ENSG00000134548	SPX	0.900532451660778	-2.08397554908079	2.05718470413991	0.0404124124417332	0.353176562210854	Transcript	DLPFC
ENST00000475821.1	ENSG00000170989.8	ENSG00000170989	S1PR1	-0.470980638815484	-0.568123042921052	-2.0571083844936	0.0404197956359432	0.353176562210854	Transcript	DLPFC
ENST00000438015.5	ENSG00000149554.12	ENSG00000149554	CHEK1	0.676100310834396	-2.64025403563629	2.05709813083844	0.0404207876663141	0.353176562210854	Transcript	DLPFC
ENST00000404338.7	ENSG00000160007.17	ENSG00000160007	ARHGAP35	0.0574776192196283	7.51262543998989	2.05705434105439	0.0404250245152922	0.353176562210854	Transcript	DLPFC
ENST00000591501.1	ENSG00000267100.1	ENSG00000267100	ILF3-AS1	-0.050378406911245	3.73382494786298	-2.05694598748894	0.0404355098119979	0.353176562210854	Transcript	DLPFC
ENST00000424861.6	ENSG00000104375.15	ENSG00000104375	STK3	-0.106188564922482	0.412326031697402	-2.05689911014704	0.0404400468163468	0.353176562210854	Transcript	DLPFC
ENST00000619298.1	ENSG00000149972.10	ENSG00000149972	CNTN5	0.782587223342004	-4.06614761612357	2.0568533488413	0.0404444762237136	0.353176562210854	Transcript	DLPFC
ENST00000544271.1	ENSG00000002330.13	ENSG00000002330	BAD	0.105100740949067	0.481555087388235	2.05681622885793	0.0404480695087408	0.353176562210854	Transcript	DLPFC
ENST00000583291.1	ENSG00000108387.14	ENSG00000108387	SEPT4	-0.244172410431944	-1.11011080961413	-2.05679469032304	0.0404501546045311	0.353176562210854	Transcript	DLPFC
ENST00000420821.1	ENSG00000224116.6	ENSG00000224116	INHBA-AS1	0.0963111773117389	0.850914412787729	2.05675227604568	0.0404542609002923	0.353176562210854	Transcript	DLPFC
ENST00000379514.2	ENSG00000226823.1	ENSG00000226823	SUGT1P	-0.145881767871664	-1.54265576562765	-2.05674794925286	0.0404546798143554	0.353176562210854	Transcript	DLPFC
ENST00000468676.5	ENSG00000176142.12	ENSG00000176142	TMEM39A	-0.399455145862217	-2.17106853186146	-2.05671138164144	0.0404582203871601	0.353176562210854	Transcript	DLPFC
ENST00000420576.6	ENSG00000103342.12	ENSG00000103342	GSPT1	0.393235330721032	1.88077599016319	2.05669284415726	0.0404600153361631	0.353176562210854	Transcript	DLPFC
ENST00000601984.1	ENSG00000142459.8	ENSG00000142459	EVI5L	-0.0803537802472886	1.68822625954655	-2.05668061785471	0.0404611992226759	0.353176562210854	Transcript	DLPFC
ENST00000438162.5	ENSG00000137312.14	ENSG00000137312	FLOT1	0.608373977959185	-3.67548266992292	2.05665803410724	0.0404633861096964	0.353176562210854	Transcript	DLPFC
ENST00000341446.8	ENSG00000184992.10	ENSG00000184992	BRI3BP	0.0449690893653873	6.40076946602877	2.05659890447006	0.0404691123782384	0.353176562210854	Transcript	DLPFC
ENST00000480956.1	ENSG00000106355.9	ENSG00000106355	LSM5	0.0782968407739618	1.32955577810661	2.05657795068928	0.0404711417626926	0.353176562210854	Transcript	DLPFC
ENST00000376286.8	ENSG00000175198.15	ENSG00000175198	PCCA	0.707052118530239	-1.44215070285205	2.05648060647288	0.0404805707365714	0.353218878196103	Transcript	DLPFC
ENST00000620190.1	ENSG00000277147.4	ENSG00000277147	LINC00869	0.0734688793855178	2.38196255703179	2.05643930653782	0.0404845717037962	0.353218878196103	Transcript	DLPFC
ENST00000538971.6	ENSG00000082805.19	ENSG00000082805	ERC1	0.0665698606975275	4.54027721499131	2.05636743973376	0.0404915346658577	0.353242192904108	Transcript	DLPFC
ENST00000296456.9	ENSG00000164062.12	ENSG00000164062	APEH	0.0736168192118741	4.18010575248526	2.0562916338054	0.0404988803830603	0.353262796107028	Transcript	DLPFC
ENST00000380991.8	ENSG00000119782.13	ENSG00000119782	FKBP1B	0.172993487573829	1.84346729953682	2.0562545083097	0.0405024783176144	0.353262796107028	Transcript	DLPFC
ENST00000503925.1	ENSG00000151150.21	ENSG00000151150	ANK3	-0.218929838916219	0.243204377787548	-2.0559247279157	0.0405344501964702	0.353488812698773	Transcript	DLPFC
ENST00000382254.5	ENSG00000154162.14	ENSG00000154162	CDH12	0.146448362235083	2.93528851156325	2.0558880008289	0.0405380121802104	0.353488812698773	Transcript	DLPFC
ENST00000607111.2	ENSG00000176654.12	ENSG00000176654	NANOGP1	-0.153756869476771	-1.86745094089817	-2.05585438300701	0.0405412728448968	0.353488812698773	Transcript	DLPFC
ENST00000505615.1	ENSG00000038427.15	ENSG00000038427	VCAN	-0.23864614428008	-1.89366692376285	-2.05547100278877	0.0405784735115993	0.353769083013597	Transcript	DLPFC
ENST00000430745.1	ENSG00000230951.1	ENSG00000230951	GPS2P2	0.138384230390971	-0.358158871904164	2.05543456190468	0.0405820110046571	0.353769083013597	Transcript	DLPFC
ENST00000417171.5	ENSG00000174827.13	ENSG00000174827	PDZK1	-0.569332688066746	-4.29590980547379	-2.05537612786491	0.0405876840278842	0.353781076015206	Transcript	DLPFC
ENST00000373863.3	ENSG00000158161.15	ENSG00000158161	EYA3	-0.578319771095049	-1.99655561083005	-2.05526417007432	0.0405985552488461	0.353803686149899	Transcript	DLPFC
ENST00000466108.1	ENSG00000241787.1	ENSG00000241787	MTND4P16	-0.0992565977304339	0.114447225010528	-2.05522640055909	0.0406022232682621	0.353803686149899	Transcript	DLPFC
ENST00000637556.1	ENSG00000283486.1	ENSG00000283486	RP11-392E22.9	-0.151071054882139	-0.0097681052380778	-2.05521664628223	0.0406031706092078	0.353803686149899	Transcript	DLPFC
ENST00000465268.1	ENSG00000162910.18	ENSG00000162910	MRPL55	-0.171139294655419	-0.85296364731605	-2.0550508381469	0.0406192768690151	0.353906572843201	Transcript	DLPFC
ENST00000512003.7	ENSG00000186952.14	ENSG00000186952	TMEM232	0.243984676753327	0.151484839534402	2.05496926291811	0.0406272029143282	0.353938172944751	Transcript	DLPFC
ENST00000433627.9	ENSG00000257103.8	ENSG00000257103	LSM14A	-0.0585044793533924	4.91938909343595	-2.05489452895988	0.0406344654009901	0.353939825092466	Transcript	DLPFC
ENST00000469230.5	ENSG00000124508.16	ENSG00000124508	BTN2A2	0.448652488920426	-2.50721334444829	2.05484271566897	0.0406395011548159	0.353939825092466	Transcript	DLPFC
ENST00000414512.1	ENSG00000236451.2	ENSG00000236451	AC067956.1	0.0754971582383138	2.41423078862636	2.0548345981995	0.0406402901429553	0.353939825092466	Transcript	DLPFC
ENST00000398892.7	ENSG00000172046.18	ENSG00000172046	USP19	-0.680164000246052	-2.52887677361941	-2.05468576529647	0.0406547584646161	0.354000163422679	Transcript	DLPFC
ENST00000555324.1	ENSG00000089737.15	ENSG00000089737	DDX24	0.0678135498953578	5.12536670568289	2.05465760788363	0.0406574961919819	0.354000163422679	Transcript	DLPFC
ENST00000356805.8	ENSG00000115306.15	ENSG00000115306	SPTBN1	0.0394793983597529	10.3254240285914	2.05462234190339	0.0406609253022215	0.354000163422679	Transcript	DLPFC
ENST00000468221.5	ENSG00000018280.16	ENSG00000018280	SLC11A1	-0.116478551288921	2.3852741264551	-2.05458642397297	0.0406644180583317	0.354000163422679	Transcript	DLPFC
ENST00000425626.1	ENSG00000105829.11	ENSG00000105829	BET1	-0.300432025012048	-2.24983848696114	-2.05450710733577	0.0406721319261254	0.354010546270797	Transcript	DLPFC
ENST00000371799.8	ENSG00000130558.19	ENSG00000130558	OLFM1	0.221564148336192	-1.89176530415458	2.05447041850948	0.0406757004860792	0.354010546270797	Transcript	DLPFC
ENST00000323829.9	ENSG00000169247.11	ENSG00000169247	SH3TC2	-0.215170417373714	4.08276535570867	-2.0544415261022	0.040678510910415	0.354010546270797	Transcript	DLPFC
ENST00000464478.5	ENSG00000085832.16	ENSG00000085832	EPS15	-0.206076267450524	-1.81869135603368	-2.05429656464097	0.0406926141075954	0.354095850505867	Transcript	DLPFC
ENST00000568816.5	ENSG00000104164.10	ENSG00000104164	BLOC1S6	-0.101484206581859	4.30854179618634	-2.05422448632095	0.0406996281051378	0.354110839340485	Transcript	DLPFC
ENST00000475406.5	ENSG00000203706.8	ENSG00000203706	SERTAD4-AS1	0.245718337607234	-1.90724191238694	2.05417781724848	0.0407041700578594	0.354110839340485	Transcript	DLPFC
ENST00000492920.5	ENSG00000167614.13	ENSG00000167614	TTYH1	-0.187838368971554	0.465839146190057	-2.05409876805072	0.0407118643110297	0.354110839340485	Transcript	DLPFC
ENST00000517840.1	ENSG00000151914.19	ENSG00000151914	DST	-0.0866904509384103	1.42989614301926	-2.05403683387995	0.0407178935381359	0.354110839340485	Transcript	DLPFC
ENST00000624461.3	ENSG00000276077.4	ENSG00000276077	CH507-254M2.2	-0.766070169400561	-3.89395257739795	-2.05402869496486	0.0407186859095556	0.354110839340485	Transcript	DLPFC
ENST00000493941.1	ENSG00000174482.10	ENSG00000174482	LINGO2	0.144655211866711	-0.0672489553211065	2.05391530806581	0.0407297261586483	0.354110839340485	Transcript	DLPFC
ENST00000510525.5	ENSG00000124275.14	ENSG00000124275	MTRR	-0.595475811337562	-2.04329696720186	-2.05390893218609	0.0407303470406004	0.354110839340485	Transcript	DLPFC
ENST00000580203.1	ENSG00000146872.17	ENSG00000146872	TLK2	0.0477283596760775	2.58382899625818	2.05389725312498	0.0407314843662423	0.354110839340485	Transcript	DLPFC
ENST00000367497.1	ENSG00000116679.15	ENSG00000116679	IVNS1ABP	-0.161763167108773	-0.966044911715086	-2.05388119607923	0.0407330480711601	0.354110839340485	Transcript	DLPFC
ENST00000342972.2	ENSG00000187601.4	ENSG00000187601	MAGEH1	0.0552459234607744	5.41771237425995	2.053817111652	0.0407392894002236	0.354127703352572	Transcript	DLPFC
ENST00000620860.4	ENSG00000070785.16	ENSG00000070785	EIF2B3	0.200859332446544	-0.314459542344122	2.05366453939236	0.0407541520380442	0.354219496921037	Transcript	DLPFC
ENST00000415217.7	ENSG00000151651.15	ENSG00000151651	ADAM8	0.620705820244614	-4.30567805210532	2.05361078246088	0.0407593898024438	0.354227624223138	Transcript	DLPFC
ENST00000562713.3	ENSG00000103121.8	ENSG00000103121	CMC2	0.166780518735372	1.01505005780167	2.05349115470204	0.0407710476955386	0.354286157992615	Transcript	DLPFC
ENST00000595461.5	ENSG00000198521.11	ENSG00000198521	ZNF43	-0.40488395482919	-0.280523404136991	-2.05345335596781	0.0407747318252824	0.354286157992615	Transcript	DLPFC
ENST00000542448.5	ENSG00000150967.17	ENSG00000150967	ABCB9	0.193795393557037	-1.03973093173386	2.05326862562668	0.0407927410166419	0.35440523318669	Transcript	DLPFC
ENST00000392086.8	ENSG00000135924.15	ENSG00000135924	DNAJB2	-0.0728383429742881	5.6039327975877	-2.05321069076811	0.0407983904272337	0.354416913443375	Transcript	DLPFC
ENST00000486495.5	ENSG00000101198.14	ENSG00000101198	NKAIN4	0.267088942901212	-1.13054124999433	2.05312372074284	0.0408068723985909	0.354422037700604	Transcript	DLPFC
ENST00000591978.1	ENSG00000105298.13	ENSG00000105298	CACTIN	-0.0787964950598129	0.707641983992096	-2.05310083215574	0.0408091049153189	0.354422037700604	Transcript	DLPFC
ENST00000489294.1	ENSG00000152332.15	ENSG00000152332	UHMK1	0.0757842675096853	6.68195039135292	2.05301206234161	0.0408177643666098	0.354422037700604	Transcript	DLPFC
ENST00000430252.6	ENSG00000111817.16	ENSG00000111817	DSE	-0.110020751448175	-0.456580864189495	-2.05300783583883	0.0408181766988592	0.354422037700604	Transcript	DLPFC
ENST00000557491.1	ENSG00000100722.18	ENSG00000100722	ZC3H14	-0.0728792835066843	2.62135174253393	-2.05298396511542	0.0408205055629032	0.354422037700604	Transcript	DLPFC
ENST00000498997.3	ENSG00000246477.3	ENSG00000246477	AF131216.6	0.120667985180552	-1.00163648016422	2.05292639906702	0.0408261222592719	0.354433424785308	Transcript	DLPFC
ENST00000560789.5	ENSG00000073417.14	ENSG00000073417	PDE8A	-0.170383695581344	2.28321237253044	-2.05284845032043	0.0408337287357195	0.354459541684986	Transcript	DLPFC
ENST00000454781.5	ENSG00000177640.15	ENSG00000177640	CASC2	-0.103082068110454	-0.19257946968888	-2.05280733272343	0.040837741602173	0.354459541684986	Transcript	DLPFC
ENST00000589096.1	ENSG00000104957.13	ENSG00000104957	CCDC130	-0.145836945543593	-0.354424315237159	-2.05262235402247	0.0408557987258609	0.354578889068517	Transcript	DLPFC
ENST00000593867.5	ENSG00000012124.15	ENSG00000012124	CD22	-0.315842443032185	-0.958778003522427	-2.05252279907707	0.0408655198245703	0.354602718752751	Transcript	DLPFC
ENST00000411702.7	ENSG00000173821.19	ENSG00000173821	RNF213	-0.131223530154657	1.60693500725279	-2.05250601450073	0.0408671589578887	0.354602718752751	Transcript	DLPFC
ENST00000502405.1	ENSG00000152822.13	ENSG00000152822	GRM1	0.159333947796583	0.828831417147344	2.05240337700178	0.040877183457336	0.354607086039872	Transcript	DLPFC
ENST00000467617.1	ENSG00000100387.8	ENSG00000100387	RBX1	-0.0637193519559595	1.91891891618123	-2.05236681276649	0.0408807551542936	0.354607086039872	Transcript	DLPFC
ENST00000374630.7	ENSG00000133216.16	ENSG00000133216	EPHB2	-0.485747521157632	0.5262212387321	-2.05235460389743	0.0408819478099799	0.354607086039872	Transcript	DLPFC
ENST00000497645.1	ENSG00000204396.10	ENSG00000204396	VWA7	0.26002504884468	-1.95283053053563	2.05232447172454	0.0408848914777711	0.354607086039872	Transcript	DLPFC
ENST00000506175.1	ENSG00000083896.12	ENSG00000083896	YTHDC1	-0.0766466081750195	1.78548952727354	-2.05217195990439	0.040899793407277	0.354698966800895	Transcript	DLPFC
ENST00000527587.5	ENSG00000215440.11	ENSG00000215440	NPEPL1	-0.282019853667473	-0.769422618729844	-2.05205731501807	0.0409109984019757	0.354758770322251	Transcript	DLPFC
ENST00000407971.5	ENSG00000168385.17	ENSG00000168385	SEPT2	0.222348145642161	3.38574947241645	2.05190660957262	0.0409257318052224	0.354849154536972	Transcript	DLPFC
ENST00000588282.5	ENSG00000108639.7	ENSG00000108639	SYNGR2	-0.314398748367371	1.71985735499198	-2.05170945401417	0.0409450131242337	0.354959189225505	Transcript	DLPFC
ENST00000475872.5	ENSG00000169221.13	ENSG00000169221	TBC1D10B	0.233679107315616	-2.03537435814628	2.05168867650082	0.0409470455631156	0.354959189225505	Transcript	DLPFC
ENST00000395479.8	ENSG00000115255.10	ENSG00000115255	REEP6	0.286494299862782	-1.46116347361823	2.05163417893091	0.0409523768774958	0.354960040845193	Transcript	DLPFC
ENST00000618063.1	ENSG00000176723.9	ENSG00000176723	ZNF843	0.26589544758111	-1.63597682278305	2.05159952790889	0.0409557669778869	0.354960040845193	Transcript	DLPFC
ENST00000508875.1	ENSG00000135336.14	ENSG00000135336	ORC3	-0.0919666017161809	-0.443021024965044	-2.05135850480866	0.0409793542042097	0.355023935695369	Transcript	DLPFC
ENST00000379494.3	ENSG00000091482.5	ENSG00000091482	SMPX	0.179478006984009	-0.0783320824644249	2.05125724278334	0.0409892674505317	0.355023935695369	Transcript	DLPFC
ENST00000617270.4	ENSG00000080298.15	ENSG00000080298	RFX3	0.0669043219850035	6.3722672770471	2.05122877047948	0.0409920551705847	0.355023935695369	Transcript	DLPFC
ENST00000637266.1	ENSG00000136531.14	ENSG00000136531	SCN2A	0.875861798065441	-3.27560251855297	2.05122400902698	0.040992521379607	0.355023935695369	Transcript	DLPFC
ENST00000449552.6	ENSG00000108448.20	ENSG00000108448	TRIM16L	-0.138764558642155	0.806422513919123	-2.05118004904315	0.0409968258551601	0.355023935695369	Transcript	DLPFC
ENST00000393150.7	ENSG00000196954.13	ENSG00000196954	CASP4	-0.497110923710968	-1.80477110387756	-2.05117492803342	0.0409973273194193	0.355023935695369	Transcript	DLPFC
ENST00000550996.1	ENSG00000062485.18	ENSG00000062485	CS	-0.118279943551912	0.350978445475506	-2.05116239074036	0.040998555029876	0.355023935695369	Transcript	DLPFC
ENST00000374518.5	ENSG00000165733.7	ENSG00000165733	BMS1	0.0452716043008563	5.6780123125276	2.05115361210625	0.0409994146934669	0.355023935695369	Transcript	DLPFC
ENST00000340149.6	ENSG00000033327.12	ENSG00000033327	GAB2	-0.239837195274407	5.07234363795862	-2.05107316618612	0.0410072932197479	0.355023935695369	Transcript	DLPFC
ENST00000227451.3	ENSG00000110042.7	ENSG00000110042	DTX4	0.0687182334116437	5.27196759145213	2.05107048542638	0.0410075557839686	0.355023935695369	Transcript	DLPFC
ENST00000479870.5	ENSG00000198420.9	ENSG00000198420	TCAF1	0.067053737175542	7.32138048003673	2.05099927414101	0.0410145310228774	0.355023935695369	Transcript	DLPFC
ENST00000497639.5	ENSG00000096717.11	ENSG00000096717	SIRT1	0.526368892188097	-3.25003181916131	2.05095505944946	0.0410188624179837	0.355023935695369	Transcript	DLPFC
ENST00000613975.1	ENSG00000170396.7	ENSG00000170396	ZNF804A	0.231117171866289	2.68673547845528	2.05095161385002	0.0410191999749092	0.355023935695369	Transcript	DLPFC
ENST00000600938.5	ENSG00000077463.14	ENSG00000077463	SIRT6	-0.581157096504154	-3.6333884790392	-2.05083067734698	0.041031049325038	0.355071562664236	Transcript	DLPFC
ENST00000471454.5	ENSG00000145087.12	ENSG00000145087	STXBP5L	0.120116232553018	5.48285561722786	2.05076240435992	0.0410377399937315	0.355071562664236	Transcript	DLPFC
ENST00000360579.11	ENSG00000111237.18	ENSG00000111237	VPS29	0.10977164865416	3.82985560248301	2.0507267342964	0.0410412359852492	0.355071562664236	Transcript	DLPFC
ENST00000614709.1	ENSG00000278654.1	ENSG00000278654	RP11-434C1.4	0.156111765744963	-0.760741151418796	2.05067934180616	0.0410458812735114	0.355071562664236	Transcript	DLPFC
ENST00000617735.4	ENSG00000144407.9	ENSG00000144407	PTH2R	0.164465739026727	2.02023659991325	2.05067540194612	0.0410462674684555	0.355071562664236	Transcript	DLPFC
ENST00000301050.6	ENSG00000167535.7	ENSG00000167535	CACNB3	0.249115752125852	4.70877140091207	2.05052496231304	0.0410610162511207	0.355087534971019	Transcript	DLPFC
ENST00000524507.5	ENSG00000160613.12	ENSG00000160613	PCSK7	0.646045733040289	-3.86628425274453	2.05051331919304	0.0410621579058965	0.355087534971019	Transcript	DLPFC
ENST00000392549.6	ENSG00000135119.14	ENSG00000135119	RNFT2	0.257334031376655	2.48949014083167	2.05035988719146	0.0410772050544624	0.355087534971019	Transcript	DLPFC
ENST00000507287.5	ENSG00000251474.6	ENSG00000251474	RPL32P3	0.696859958270426	-3.6260418635548	2.05033162711645	0.0410799770449026	0.355087534971019	Transcript	DLPFC
ENST00000567441.5	ENSG00000137842.6	ENSG00000137842	TMEM62	-0.297203197222638	-1.32760108743051	-2.05028933273225	0.0410841259380609	0.355087534971019	Transcript	DLPFC
ENST00000423313.5	ENSG00000235750.9	ENSG00000235750	KIAA0040	0.717950609841921	-2.49804792566732	2.05028243185613	0.0410848029175018	0.355087534971019	Transcript	DLPFC
ENST00000255631.9	ENSG00000133265.10	ENSG00000133265	HSPBP1	0.126744954115591	2.91162742706933	2.05027628934383	0.041085405509052	0.355087534971019	Transcript	DLPFC
ENST00000579719.1	ENSG00000198720.12	ENSG00000198720	ANKRD13B	0.112588472233211	-0.636970852862074	2.05025638049084	0.0410873586551734	0.355087534971019	Transcript	DLPFC
ENST00000455208.5	ENSG00000164031.16	ENSG00000164031	DNAJB14	0.375545946387595	0.30996763324054	2.05021222170883	0.0410916911080352	0.355087534971019	Transcript	DLPFC
ENST00000375098.7	ENSG00000106785.14	ENSG00000106785	TRIM14	0.153921778778928	-1.39068143052707	2.05018748683561	0.0410941180357518	0.355087534971019	Transcript	DLPFC
ENST00000393146.6	ENSG00000175497.16	ENSG00000175497	DPP10	-0.468422905147844	-2.17501998105064	-2.05013272142249	0.0410994919235213	0.355087534971019	Transcript	DLPFC
ENST00000482719.1	ENSG00000148690.11	ENSG00000148690	FRA10AC1	0.0876841030259407	0.863280001987152	2.0501288534102	0.0410998714970647	0.355087534971019	Transcript	DLPFC
ENST00000411836.1	ENSG00000232024.2	ENSG00000232024	LSM12P1	-0.73579479751246	-2.99891057030421	-2.04968420281744	0.0411435255754155	0.355393382465395	Transcript	DLPFC
ENST00000523975.5	ENSG00000170791.17	ENSG00000170791	CHCHD7	0.0904402638758776	2.49319135288846	2.0496803322581	0.0411439057451102	0.355393382465395	Transcript	DLPFC
ENST00000510719.1	ENSG00000078140.13	ENSG00000078140	UBE2K	-0.592848279399914	-2.3150673842049	-2.04949325482144	0.0411622842166722	0.355452705779647	Transcript	DLPFC
ENST00000371070.8	ENSG00000187122.16	ENSG00000187122	SLIT1	-0.272219579289345	3.11585388876566	-2.04947313757551	0.0411642609490615	0.355452705779647	Transcript	DLPFC
ENST00000434409.1	ENSG00000227695.5	ENSG00000227695	DNMBP-AS1	-0.0994074377243604	-0.374176549263416	-2.04944366059955	0.0411671575198827	0.355452705779647	Transcript	DLPFC
ENST00000367454.5	ENSG00000116750.13	ENSG00000116750	UCHL5	0.351868145943999	2.32579009611146	2.04941121401859	0.0411703461010157	0.355452705779647	Transcript	DLPFC
ENST00000586248.5	ENSG00000261824.6	ENSG00000261824	LINC00662	0.117513117165836	-0.654390687280464	2.04939070704501	0.0411723614648258	0.355452705779647	Transcript	DLPFC
ENST00000489260.1	ENSG00000126883.16	ENSG00000126883	NUP214	-0.154109460402219	-1.92261118071823	-2.04929323222317	0.0411819421454162	0.355471551488088	Transcript	DLPFC
ENST00000481187.5	ENSG00000148362.10	ENSG00000148362	C9orf142	0.280827159636237	-2.11820524547873	2.04920056519886	0.0411910520320768	0.355471551488088	Transcript	DLPFC
ENST00000470150.5	ENSG00000090539.15	ENSG00000090539	CHRD	0.0632288524190812	3.33789810937667	2.04919742477271	0.0411913607903384	0.355471551488088	Transcript	DLPFC
ENST00000335174.5	ENSG00000186352.8	ENSG00000186352	ANKRD37	0.125598959313333	1.75221070895285	2.04916157315665	0.0411948857644509	0.355471551488088	Transcript	DLPFC
ENST00000258424.2	ENSG00000135940.6	ENSG00000135940	COX5B	0.0502650641386387	5.94625429088961	2.04914888460462	0.0411961333796671	0.355471551488088	Transcript	DLPFC
ENST00000465158.5	ENSG00000131051.21	ENSG00000131051	RBM39	-0.0803090416130806	1.35342510103179	-2.04910268748053	0.0412006760320287	0.355473491478603	Transcript	DLPFC
ENST00000459962.1	ENSG00000162407.8	ENSG00000162407	PLPP3	-0.142967674455345	-0.225212618259865	-2.04900787415145	0.0412100005444664	0.35547993499376	Transcript	DLPFC
ENST00000636319.1	ENSG00000182621.17	ENSG00000182621	PLCB1	0.133325721893729	1.26527808587489	2.04900728324501	0.0412100586633843	0.35547993499376	Transcript	DLPFC
ENST00000481194.1	ENSG00000136280.15	ENSG00000136280	CCM2	-0.0834359052873986	0.881878697358249	-2.04895702595175	0.0412150020014753	0.355485329468356	Transcript	DLPFC
ENST00000468548.1	ENSG00000144199.11	ENSG00000144199	FAHD2B	-0.106616601735434	0.801685093958074	-2.04878108660702	0.0412323114773404	0.355495633471721	Transcript	DLPFC
ENST00000283243.12	ENSG00000153246.12	ENSG00000153246	PLA2R1	0.0784866946029298	3.33047041226384	2.0487526344118	0.0412351112762089	0.355495633471721	Transcript	DLPFC
ENST00000471127.1	ENSG00000065154.11	ENSG00000065154	OAT	0.180499274406383	-1.7902142087814	2.04873451918998	0.041236893963791	0.355495633471721	Transcript	DLPFC
ENST00000416247.3	ENSG00000224531.5	ENSG00000224531	SMIM13	0.061087370391046	6.82102750025014	2.04873187419153	0.0412371542589894	0.355495633471721	Transcript	DLPFC
ENST00000547303.5	ENSG00000175197.11	ENSG00000175197	DDIT3	0.171351600831089	0.807126342794506	2.048725443483	0.0412377871130362	0.355495633471721	Transcript	DLPFC
ENST00000395255.7	ENSG00000138311.15	ENSG00000138311	ZNF365	-0.175532294311629	0.64264185868818	-2.04868077244685	0.0412421834734598	0.355496308116378	Transcript	DLPFC
ENST00000012443.8	ENSG00000011485.14	ENSG00000011485	PPP5C	0.0660065113477187	5.03823709229104	2.04852218704022	0.0412577940910735	0.355514810232017	Transcript	DLPFC
ENST00000594759.5	ENSG00000105486.13	ENSG00000105486	LIG1	-0.79160733042446	-2.14523512637421	-2.04848526972875	0.0412614288290486	0.355514810232017	Transcript	DLPFC
ENST00000241416.11	ENSG00000121989.14	ENSG00000121989	ACVR2A	0.0746168198376535	4.58664059423136	2.04843708131795	0.0412661736864011	0.355514810232017	Transcript	DLPFC
ENST00000518501.1	ENSG00000147488.11	ENSG00000147488	ST18	-0.266517624055737	-1.10105290989298	-2.04842049990102	0.0412678064779553	0.355514810232017	Transcript	DLPFC
ENST00000269582.2	ENSG00000141744.3	ENSG00000141744	PNMT	0.302383109035957	-1.03239647189866	2.04836494645981	0.0412732772909183	0.355514810232017	Transcript	DLPFC
ENST00000055682.10	ENSG00000050030.13	ENSG00000050030	KIAA2022	0.127260611262404	5.01438507657548	2.04836468559112	0.0412733029823	0.355514810232017	Transcript	DLPFC
ENST00000474609.1	ENSG00000164659.14	ENSG00000164659	KIAA1324L	-0.36502095214424	-2.11581861840635	-2.04835175152121	0.041274576797779	0.355514810232017	Transcript	DLPFC
ENST00000591780.1	ENSG00000256616.3	ENSG00000256616	RP11-815J4.6	-0.0989568094257755	1.15618017928572	-2.0483080950394	0.0412788765654992	0.355514810232017	Transcript	DLPFC
ENST00000556476.1	ENSG00000227825.4	ENSG00000227825	SLC9A7P1	-0.688075766079288	-4.08868194514801	-2.04825177313475	0.0412844243254347	0.355525397640174	Transcript	DLPFC
ENST00000390645.2	ENSG00000188042.7	ENSG00000188042	ARL4C	0.105373802517908	5.06226077158174	2.04807805375017	0.0413015398414772	0.355593033187771	Transcript	DLPFC
ENST00000509513.6	ENSG00000015171.18	ENSG00000015171	ZMYND11	0.138609143947682	2.35129594111687	2.04804555762679	0.0413047421572231	0.355593033187771	Transcript	DLPFC
ENST00000524422.1	ENSG00000167283.7	ENSG00000167283	ATP5L	0.121917039668433	0.690746460605101	2.04804054494761	0.0413052361482218	0.355593033187771	Transcript	DLPFC
ENST00000509059.5	ENSG00000152582.13	ENSG00000152582	SPEF2	0.181384678822952	2.9135418716997	2.04795091418236	0.0413140699558886	0.355598070308571	Transcript	DLPFC
ENST00000548428.1	ENSG00000166046.10	ENSG00000166046	TCP11L2	-0.142644138131596	0.346478246741019	-2.04790388111597	0.0413187060725292	0.355598070308571	Transcript	DLPFC
ENST00000377767.8	ENSG00000083520.14	ENSG00000083520	DIS3	-0.0453567563078641	3.89891528742603	-2.04790313861694	0.0413187792652689	0.355598070308571	Transcript	DLPFC
ENST00000478149.5	ENSG00000164076.16	ENSG00000164076	CAMKV	0.193502338404146	0.103433997151953	2.04780914767708	0.041328045426472	0.355610644298777	Transcript	DLPFC
ENST00000395125.1	ENSG00000100592.15	ENSG00000100592	DAAM1	0.0650113452383216	5.1902312584399	2.04780069037547	0.041328879282018	0.355610644298777	Transcript	DLPFC
ENST00000557076.5	ENSG00000092108.20	ENSG00000092108	SCFD1	0.587796458060578	-2.22212053180177	2.04772910320579	0.0413359380590874	0.355634211787072	Transcript	DLPFC
ENST00000591645.1	ENSG00000167460.14	ENSG00000167460	TPM4	0.271498243311106	1.8065010017289	2.04753518387552	0.041355064420911	0.355760718096506	Transcript	DLPFC
ENST00000438934.5	ENSG00000237517.9	ENSG00000237517	DGCR5	0.116525455382161	5.63144937846029	2.04745856138905	0.0413626238100795	0.355760718096506	Transcript	DLPFC
ENST00000540129.5	ENSG00000176871.8	ENSG00000176871	WSB2	0.0996281277871896	1.3415377564425	2.04743731911531	0.0413647197294949	0.355760718096506	Transcript	DLPFC
ENST00000410513.1	ENSG00000222445.1	ENSG00000222445	RN7SKP56	-0.136900683242167	-1.33361009222774	-2.04738943752246	0.0413694444119273	0.355760718096506	Transcript	DLPFC
ENST00000412804.1	ENSG00000231249.1	ENSG00000231249	ITPR1-AS1	0.150160655065354	-0.773121985607712	2.04731829730461	0.0413764649703963	0.355760718096506	Transcript	DLPFC
ENST00000400546.5	ENSG00000154654.14	ENSG00000154654	NCAM2	0.0704534641310727	6.98846408917201	2.0473172334261	0.0413765699682248	0.355760718096506	Transcript	DLPFC
ENST00000487470.1	ENSG00000133019.11	ENSG00000133019	CHRM3	0.136801290060855	-0.337518373253512	2.04697666678747	0.0414101933108481	0.355970584367673	Transcript	DLPFC
ENST00000371756.3	ENSG00000130560.8	ENSG00000130560	UBAC1	0.0321642163387165	4.32577806068825	2.04695031086214	0.0414127963378365	0.355970584367673	Transcript	DLPFC
ENST00000334146.7	ENSG00000186594.13	ENSG00000186594	MIR22HG	0.430635649706678	-0.85723645677604	2.04685411489925	0.0414222982547549	0.355970584367673	Transcript	DLPFC
ENST00000482034.5	ENSG00000180182.10	ENSG00000180182	MED14	-0.138470718551193	-0.336162388760775	-2.04682419780193	0.0414252537439982	0.355970584367673	Transcript	DLPFC
ENST00000333933.3	ENSG00000186787.8	ENSG00000186787	SPIN2B	0.248132830996882	1.1898473546766	2.04681300691921	0.0414263593296127	0.355970584367673	Transcript	DLPFC
ENST00000360311.4	ENSG00000197385.5	ENSG00000197385	ZNF860	0.11663753788839	1.08750698435163	2.04679406494283	0.0414282307294908	0.355970584367673	Transcript	DLPFC
ENST00000497328.5	ENSG00000187905.10	ENSG00000187905	LRRC74B	0.0753244155890161	0.719496197771829	2.04676355259306	0.0414312453922898	0.355970584367673	Transcript	DLPFC
ENST00000560364.5	ENSG00000174306.21	ENSG00000174306	ZHX3	-0.479021510045411	-2.89186451344059	-2.04653179512245	0.0414541494453663	0.356130205717278	Transcript	DLPFC
ENST00000396389.5	ENSG00000196230.12	ENSG00000196230	TUBB	0.596573578459337	-2.07005065794705	2.046371205603	0.0414700264502849	0.356229431090631	Transcript	DLPFC
ENST00000588150.5	ENSG00000261824.6	ENSG00000261824	LINC00662	0.0962162576495336	1.03046917864258	2.04632168998975	0.0414749229537016	0.356234322588356	Transcript	DLPFC
ENST00000374169.7	ENSG00000148229.12	ENSG00000148229	POLE3	0.0509875176965613	4.22568985800897	2.04614497194678	0.041492402268827	0.356273719070319	Transcript	DLPFC
ENST00000518095.5	ENSG00000038274.16	ENSG00000038274	MAT2B	0.102147766690002	0.746870694040846	2.04611074530375	0.0414957883760228	0.356273719070319	Transcript	DLPFC
ENST00000311966.8	ENSG00000135423.12	ENSG00000135423	GLS2	0.345458080317707	1.98155674048434	2.04610767816747	0.0414960918251481	0.356273719070319	Transcript	DLPFC
ENST00000507267.2	ENSG00000150990.7	ENSG00000150990	DHX37	-0.101822439279598	-0.385698138018682	-2.04605754425635	0.0415010521238307	0.356273719070319	Transcript	DLPFC
ENST00000372398.5	ENSG00000107130.9	ENSG00000107130	NCS1	0.109650609821174	8.63682925759846	2.04603070654028	0.0415037076811775	0.356273719070319	Transcript	DLPFC
ENST00000466529.1	ENSG00000163635.17	ENSG00000163635	ATXN7	-0.581686958739676	-3.41549390338097	-2.04601233098783	0.0415055260017049	0.356273719070319	Transcript	DLPFC
ENST00000397929.5	ENSG00000166342.18	ENSG00000166342	NETO1	0.136915078757924	1.43033359396591	2.04596911596633	0.0415098025352861	0.356273719070319	Transcript	DLPFC
ENST00000485386.1	ENSG00000180953.11	ENSG00000180953	ST20	0.233475201351605	-1.30161755402275	2.04586678504197	0.0415199306387414	0.356323499394941	Transcript	DLPFC
ENST00000636691.1	ENSG00000104763.18	ENSG00000104763	ASAH1	-0.250825596863341	0.821080636726424	-2.04579290716213	0.0415272439360534	0.356349115230714	Transcript	DLPFC
ENST00000557364.5	ENSG00000100888.12	ENSG00000100888	CHD8	-0.0648403536736653	5.27131464669295	-2.04559509081928	0.0415468315069422	0.356460471725576	Transcript	DLPFC
ENST00000435416.1	ENSG00000161298.16	ENSG00000161298	ZNF382	0.0785430715069954	3.8952015529179	2.04553617211306	0.0415526670949715	0.356460471725576	Transcript	DLPFC
ENST00000598107.1	ENSG00000185361.8	ENSG00000185361	TNFAIP8L1	0.116624041789068	-0.297925221250056	2.04549627868553	0.0415566187249233	0.356460471725576	Transcript	DLPFC
ENST00000370748.7	ENSG00000151917.17	ENSG00000151917	BEND6	0.0608054948638742	2.48319802062711	2.04548697699901	0.0415575401462713	0.356460471725576	Transcript	DLPFC
ENST00000367600.5	ENSG00000116260.16	ENSG00000116260	QSOX1	-0.0652817190226821	3.26588132251345	-2.04541514391109	0.041564656488404	0.356484370738706	Transcript	DLPFC
ENST00000280191.6	ENSG00000150628.6	ENSG00000150628	SPATA4	0.192424971436243	-1.43161689825115	2.04523630096737	0.0415823785575708	0.356587336271536	Transcript	DLPFC
ENST00000395718.6	ENSG00000139926.15	ENSG00000139926	FRMD6	0.0835118314468153	3.63347350333686	2.04519680118861	0.0415862935720711	0.356587336271536	Transcript	DLPFC
ENST00000422498.1	ENSG00000232599.1	ENSG00000232599	RP1-161N10.1	0.107124423972596	-0.0720429004403833	2.04515225831646	0.0415907088080099	0.356587336271536	Transcript	DLPFC
ENST00000415553.1	ENSG00000144445.16	ENSG00000144445	KANSL1L	-0.193939892547519	-0.36338309706916	-2.04509055654879	0.0415968255485977	0.356587336271536	Transcript	DLPFC
ENST00000408908.6	ENSG00000147642.16	ENSG00000147642	SYBU	0.998675252251087	-0.995672079840203	2.04505683978422	0.0416001683481947	0.356587336271536	Transcript	DLPFC
ENST00000566469.5	ENSG00000103248.18	ENSG00000103248	MTHFSD	0.290908508779464	-2.28397515617272	2.0449945006719	0.0416063494704419	0.356587336271536	Transcript	DLPFC
ENST00000481483.1	ENSG00000106144.19	ENSG00000106144	CASP2	-0.306871635656889	-2.12717190311463	-2.04498812852392	0.0416069813332731	0.356587336271536	Transcript	DLPFC
ENST00000593549.5	ENSG00000242808.7	ENSG00000242808	SOX2-OT	-0.376593456092202	-1.46472218128564	-2.04485825654635	0.0416198612295219	0.356654399336478	Transcript	DLPFC
ENST00000366667.4	ENSG00000135744.7	ENSG00000135744	AGT	-0.117332927758307	6.35478040549873	-2.0448218676975	0.0416234706575593	0.356654399336478	Transcript	DLPFC
ENST00000580564.1	ENSG00000263958.1	ENSG00000263958	RP11-676J15.1	0.28173394750941	-2.02140438870963	2.04477197980346	0.0416284194951928	0.356659682774559	Transcript	DLPFC
ENST00000369965.8	ENSG00000085433.15	ENSG00000085433	WDR47	0.0860624694032847	5.35123416516746	2.0446752099784	0.0416380204078984	0.35670146829848	Transcript	DLPFC
ENST00000472695.5	ENSG00000090266.12	ENSG00000090266	NDUFB2	0.522045693520731	-3.47711847947791	2.04460314440849	0.041645171537954	0.35670146829848	Transcript	DLPFC
ENST00000554345.5	ENSG00000100478.14	ENSG00000100478	AP4S1	0.633260540950135	-4.15818243888861	2.04458476480105	0.0416469955297295	0.35670146829848	Transcript	DLPFC
ENST00000623634.1	ENSG00000280038.1	ENSG00000280038	DNM1P41	0.11093615036398	1.10178880690237	2.04446802148209	0.0416585827197946	0.35670146829848	Transcript	DLPFC
ENST00000354700.9	ENSG00000131584.18	ENSG00000131584	ACAP3	0.0783714485354143	4.47090579425529	2.04446418573264	0.041658963478091	0.35670146829848	Transcript	DLPFC
ENST00000555933.1	ENSG00000100505.13	ENSG00000100505	TRIM9	0.0860764649558709	2.48373013791093	2.04443123621668	0.0416622343562409	0.35670146829848	Transcript	DLPFC
ENST00000252602.1	ENSG00000130312.6	ENSG00000130312	MRPL34	0.0741891132696685	2.63885127141254	2.04436515030694	0.0416687953219676	0.35670146829848	Transcript	DLPFC
ENST00000375401.7	ENSG00000126012.11	ENSG00000126012	KDM5C	-0.21156895738218	4.39994626832788	-2.0443349887559	0.0416717900329064	0.35670146829848	Transcript	DLPFC
ENST00000361887.5	ENSG00000198883.11	ENSG00000198883	PNMA5	-0.848685297481763	-1.66016895922247	-2.04423381551355	0.0416818367617918	0.35670146829848	Transcript	DLPFC
ENST00000452162.5	ENSG00000144283.21	ENSG00000144283	PKP4	-0.175640749033972	2.87659547037476	-2.04418018769419	0.0416871629590767	0.35670146829848	Transcript	DLPFC
ENST00000357560.8	ENSG00000113108.18	ENSG00000113108	APBB3	0.340050641883319	2.25465760876397	2.04416252255052	0.04168891754906	0.35670146829848	Transcript	DLPFC
ENST00000486464.1	ENSG00000102804.14	ENSG00000102804	TSC22D1	0.487284359296886	-0.952419612096778	2.04415482386979	0.0416896822399891	0.35670146829848	Transcript	DLPFC
ENST00000493720.6	ENSG00000081307.12	ENSG00000081307	UBA5	0.458520111091028	0.720525020314873	2.04414224294096	0.041690931898223	0.35670146829848	Transcript	DLPFC
ENST00000394947.7	ENSG00000169375.15	ENSG00000169375	SIN3A	-0.0829585303566438	3.13200601599954	-2.04411180967356	0.0416939549532507	0.35670146829848	Transcript	DLPFC
ENST00000502827.1	ENSG00000249421.1	ENSG00000249421	ADAMTS19-AS1	0.15088135809811	-1.70170303792405	2.04405695193136	0.0416994046572843	0.356711023194123	Transcript	DLPFC
ENST00000577500.5	ENSG00000073350.13	ENSG00000073350	LLGL2	-0.205965666659643	-0.394595796730336	-2.04400599301086	0.0417044675852886	0.356717267833148	Transcript	DLPFC
ENST00000314529.10	ENSG00000177842.11	ENSG00000177842	ZNF620	-0.0745545834931406	1.82546338192979	-2.04394792200517	0.0417102377583166	0.356729559934441	Transcript	DLPFC
ENST00000356584.7	ENSG00000197128.11	ENSG00000197128	ZNF772	0.154391119896961	1.46420575512298	2.04389929009485	0.0417150705463841	0.356733833268117	Transcript	DLPFC
ENST00000492367.1	ENSG00000104805.15	ENSG00000104805	NUCB1	-0.700031709771336	-2.01023502261113	-2.0438154898126	0.0417233993025857	0.356767999001243	Transcript	DLPFC
ENST00000261890.6	ENSG00000103769.9	ENSG00000103769	RAB11A	0.0619430130463544	6.54092689890924	2.04372463446997	0.0417324308455855	0.356779771843449	Transcript	DLPFC
ENST00000316836.4	ENSG00000176903.4	ENSG00000176903	PNMA1	0.0615679162952502	6.89399575820464	2.04370466292492	0.0417344163547155	0.356779771843449	Transcript	DLPFC
ENST00000521111.1	ENSG00000164683.16	ENSG00000164683	HEY1	0.291338694422664	-2.29402479851519	2.04367085930558	0.0417377771888233	0.356779771843449	Transcript	DLPFC
ENST00000549271.1	ENSG00000123064.12	ENSG00000123064	DDX54	0.191714386042798	0.68847461747992	2.04346999573362	0.041757752256391	0.356913462418179	Transcript	DLPFC
ENST00000454074.5	ENSG00000146802.12	ENSG00000146802	TMEM168	-0.0941634040938316	2.5024086468669	-2.04341256275126	0.0417634652274845	0.356925236352447	Transcript	DLPFC
ENST00000294753.8	ENSG00000162714.12	ENSG00000162714	ZNF496	-0.0753132564535	3.21808137743261	-2.04317666987475	0.0417869369232386	0.35702615797248	Transcript	DLPFC
ENST00000409328.5	ENSG00000143889.15	ENSG00000143889	HNRNPLL	0.366631097159609	1.68990890167806	2.04317108653364	0.041787492609901	0.35702615797248	Transcript	DLPFC
ENST00000372317.7	ENSG00000136436.14	ENSG00000136436	CALCOCO2	0.785877454297588	-1.20781327247129	2.0431631348722	0.0417882840164565	0.35702615797248	Transcript	DLPFC
ENST00000613168.1	ENSG00000119673.14	ENSG00000119673	ACOT2	0.264919979723466	1.84376490365378	2.0430559606094	0.0417989520134679	0.357047448633897	Transcript	DLPFC
ENST00000304434.10	ENSG00000012660.13	ENSG00000012660	ELOVL5	-0.103952341811125	5.76315295519647	-2.04297791830493	0.0418067217071268	0.357047448633897	Transcript	DLPFC
ENST00000529644.1	ENSG00000167702.11	ENSG00000167702	KIFC2	0.156453770381437	-0.120861682971267	2.04297395743782	0.0418071160737339	0.357047448633897	Transcript	DLPFC
ENST00000549063.1	ENSG00000083454.21	ENSG00000083454	P2RX5	0.109694115985538	0.667535805888891	2.04296383676226	0.0418081237605011	0.357047448633897	Transcript	DLPFC
ENST00000254908.10	ENSG00000132570.14	ENSG00000132570	PCBD2	-0.0658930191334952	1.65374815825681	-2.04283660485654	0.0418207936395696	0.357118605742646	Transcript	DLPFC
ENST00000252979.5	ENSG00000130684.13	ENSG00000130684	ZNF337	0.10468456625951	3.77750737729845	2.04274043503448	0.0418303724914587	0.357163355746144	Transcript	DLPFC
ENST00000370398.5	ENSG00000185760.15	ENSG00000185760	KCNQ5	0.156112640733577	6.7412707957741	2.04257484817558	0.0418468698942332	0.357267163515767	Transcript	DLPFC
ENST00000537796.1	ENSG00000089818.16	ENSG00000089818	NECAP1	-0.0679489909766423	2.57099937317754	-2.0424707892481	0.0418572401048645	0.357297586671165	Transcript	DLPFC
ENST00000477856.1	ENSG00000113805.8	ENSG00000113805	CNTN3	0.134984149261071	1.05865969777299	2.04245199483965	0.0418591133339413	0.357297586671165	Transcript	DLPFC
ENST00000398000.6	ENSG00000147113.16	ENSG00000147113	CXorf36	-0.117053849609372	2.26804579412974	-2.04237001477271	0.0418672850786551	0.357319300775265	Transcript	DLPFC
ENST00000489014.2	ENSG00000242768.2	ENSG00000242768	RP11-556G22.1	0.117479960164537	1.85388460419704	2.04232028796444	0.0418722424904178	0.357319300775265	Transcript	DLPFC
ENST00000565273.5	ENSG00000149927.17	ENSG00000149927	DOC2A	0.221576083455817	-0.593356268000901	2.0422958599095	0.0418746779778172	0.357319300775265	Transcript	DLPFC
ENST00000461844.1	ENSG00000163714.17	ENSG00000163714	U2SURP	-0.132638605816005	-1.08619173246314	-2.04220039760605	0.0418841967646004	0.357338406038967	Transcript	DLPFC
ENST00000557394.5	ENSG00000092201.9	ENSG00000092201	SUPT16H	0.117266876315165	1.36548551298418	2.04218634741764	0.0418855978995473	0.357338406038967	Transcript	DLPFC
ENST00000522709.5	ENSG00000132294.14	ENSG00000132294	EFR3A	0.110778536042471	2.24352015167625	2.04211956873994	0.0418922578523865	0.357342379578723	Transcript	DLPFC
ENST00000415152.1	ENSG00000233273.1	ENSG00000233273	AMMECR1LP1	0.145219186874846	1.11685778152157	2.04209463558819	0.0418947447094372	0.357342379578723	Transcript	DLPFC
ENST00000471577.5	ENSG00000115274.14	ENSG00000115274	INO80B	0.266181728861597	-1.18268701047236	2.04198456898888	0.0419057243599235	0.357377877106426	Transcript	DLPFC
ENST00000396253.7	ENSG00000110756.17	ENSG00000110756	HPS5	-0.145794364419327	2.89655251100553	-2.04196588573034	0.0419075883438658	0.357377877106426	Transcript	DLPFC
ENST00000233078.8	ENSG00000071626.16	ENSG00000071626	DAZAP1	0.214187554791187	2.45335284197823	2.04184103691245	0.0419200460203571	0.357447087386633	Transcript	DLPFC
ENST00000227525.7	ENSG00000110108.9	ENSG00000110108	TMEM109	-0.0586074703485587	3.54289181389072	-2.04174624745682	0.0419295064127671	0.357479631519285	Transcript	DLPFC
ENST00000537123.1	ENSG00000256304.1	ENSG00000256304	CCDC150P1	0.105254013092249	1.84931368999658	2.04171578524108	0.0419325470572441	0.357479631519285	Transcript	DLPFC
ENST00000505763.1	ENSG00000152495.10	ENSG00000152495	CAMK4	0.215847936153685	-1.55355862145065	2.04164902126015	0.0419392118875584	0.357499430220234	Transcript	DLPFC
ENST00000361175.8	ENSG00000198682.12	ENSG00000198682	PAPSS2	-0.349197174042201	1.33197538126787	-2.04152520878832	0.041951574065687	0.357567785288934	Transcript	DLPFC
ENST00000589553.5	ENSG00000141524.15	ENSG00000141524	TMC6	-0.19013207345887	0.461868079088536	-2.04144855003997	0.0419592296862393	0.35758650292824	Transcript	DLPFC
ENST00000483772.1	ENSG00000123191.14	ENSG00000123191	ATP7B	0.290702462710133	-1.74546583493735	2.04141623634239	0.0419624570892869	0.35758650292824	Transcript	DLPFC
ENST00000591925.1	ENSG00000082212.11	ENSG00000082212	ME2	0.176473046948398	-1.59234789925465	2.04130829819979	0.0419732391830076	0.357641364336521	Transcript	DLPFC
ENST00000406768.1	ENSG00000080815.18	ENSG00000080815	PSEN1	-0.119877411656021	2.32831755178402	-2.04113278972119	0.0419907760002834	0.357678127832572	Transcript	DLPFC
ENST00000371712.3	ENSG00000148384.12	ENSG00000148384	INPP5E	0.0536743559008386	3.52245317666902	2.04113013402889	0.0419910414050313	0.357678127832572	Transcript	DLPFC
ENST00000505194.5	ENSG00000151247.12	ENSG00000151247	EIF4E	0.241165265765863	1.99006192009591	2.04110130653568	0.0419939224606377	0.357678127832572	Transcript	DLPFC
ENST00000457199.6	ENSG00000110172.11	ENSG00000110172	CHORDC1	0.167603125671078	3.8395348210547	2.04109120355515	0.0419949322048616	0.357678127832572	Transcript	DLPFC
ENST00000613525.4	ENSG00000142347.16	ENSG00000142347	MYO1F	0.715067694993544	-0.110418152310168	2.04103489436894	0.0420005604147304	0.357689059404521	Transcript	DLPFC
ENST00000534946.5	ENSG00000048540.14	ENSG00000048540	LMO3	0.317692635980637	-0.0648100895082662	2.04087147793241	0.0420168978273441	0.357774453231791	Transcript	DLPFC
ENST00000488358.1	ENSG00000163075.12	ENSG00000163075	CFAP221	0.120942820804144	-0.215045722245286	2.04083114178903	0.0420209312283277	0.357774453231791	Transcript	DLPFC
ENST00000485067.1	ENSG00000156256.14	ENSG00000156256	USP16	-0.0705736142230098	1.46530975092697	-2.0408042060133	0.0420236248466654	0.357774453231791	Transcript	DLPFC
ENST00000452445.6	ENSG00000184613.10	ENSG00000184613	NELL2	0.135618251632876	7.4117050207226	2.04053549015227	0.0420505048747198	0.357838330107882	Transcript	DLPFC
ENST00000514140.1	ENSG00000272414.5	ENSG00000272414	FAM47E-STBD1	0.112797619121712	2.09610047541569	2.04052514281491	0.0420515402256233	0.357838330107882	Transcript	DLPFC
ENST00000264071.6	ENSG00000104833.11	ENSG00000104833	TUBB4A	-0.0936829383096263	7.16644099339966	-2.04049026622432	0.0420550301244772	0.357838330107882	Transcript	DLPFC
ENST00000556742.1	ENSG00000119650.12	ENSG00000119650	IFT43	0.131285335365036	-1.16907696424956	2.04047569516352	0.0420564882392163	0.357838330107882	Transcript	DLPFC
ENST00000523183.5	ENSG00000129422.14	ENSG00000129422	MTUS1	-0.194625327080853	-1.07148624186674	-2.04040015267394	0.0420640484062826	0.357838330107882	Transcript	DLPFC
ENST00000439667.1	ENSG00000100055.20	ENSG00000100055	CYTH4	0.250121392596623	-2.01456910237416	2.04036930974944	0.0420671354470388	0.357838330107882	Transcript	DLPFC
ENST00000391919.1	ENSG00000011485.14	ENSG00000011485	PPP5C	-0.187670652168664	1.01770862841665	-2.04035505698665	0.0420685620583736	0.357838330107882	Transcript	DLPFC
ENST00000331272.7	ENSG00000107829.13	ENSG00000107829	FBXW4	-0.0548407445195809	3.8858696427323	-2.04029474055964	0.0420745998060918	0.357838330107882	Transcript	DLPFC
ENST00000262135.8	ENSG00000103494.12	ENSG00000103494	RPGRIP1L	0.0996991398438474	2.81635002786922	2.04028677271695	0.0420753974519008	0.357838330107882	Transcript	DLPFC
ENST00000376962.9	ENSG00000107372.12	ENSG00000107372	ZFAND5	0.067167286601739	6.92710001828202	2.04025602987591	0.0420784751805908	0.357838330107882	Transcript	DLPFC
ENST00000366451.3	ENSG00000203644.3	ENSG00000203644	RP11-332M2.1	-0.0783162866660823	1.02210618591506	-2.04022543148014	0.0420815386385428	0.357838330107882	Transcript	DLPFC
ENST00000495058.5	ENSG00000124224.16	ENSG00000124224	PPP4R1L	-0.127264141633804	-0.688837046430748	-2.04020797624861	0.0420832863107427	0.357838330107882	Transcript	DLPFC
ENST00000452554.2	ENSG00000231259.4	ENSG00000231259	AC125232.1	0.0552584756098668	2.88486169123866	2.04014678651943	0.0420894133043123	0.357853467840971	Transcript	DLPFC
ENST00000463179.1	ENSG00000133612.18	ENSG00000133612	AGAP3	-0.198036485520053	-1.53215540785491	-2.03991255961076	0.0421128737025317	0.357968524611831	Transcript	DLPFC
ENST00000469131.5	ENSG00000145819.15	ENSG00000145819	ARHGAP26	0.175547491082404	1.62268700261982	2.03984469176967	0.0421196734885087	0.357968524611831	Transcript	DLPFC
ENST00000572405.5	ENSG00000141198.13	ENSG00000141198	TOM1L1	0.159061771353297	0.85664016613367	2.03982148771279	0.0421219985535646	0.357968524611831	Transcript	DLPFC
ENST00000511216.5	ENSG00000163945.15	ENSG00000163945	UVSSA	-0.456169486064367	-1.74244479471666	-2.03976991055311	0.04212716701686	0.357968524611831	Transcript	DLPFC
ENST00000449505.5	ENSG00000163939.18	ENSG00000163939	PBRM1	-0.293831409845471	-1.63560764354669	-2.0397590080788	0.0421282596050758	0.357968524611831	Transcript	DLPFC
ENST00000579406.1	ENSG00000007174.17	ENSG00000007174	DNAH9	0.0803489356680382	0.889364385677428	2.03975127446076	0.042129034641904	0.357968524611831	Transcript	DLPFC
ENST00000367007.4	ENSG00000143473.11	ENSG00000143473	KCNH1	0.0740498670494386	4.90519507701992	2.03968737004807	0.0421354393879538	0.357975670087304	Transcript	DLPFC
ENST00000498834.5	ENSG00000170419.10	ENSG00000170419	VSTM2A	0.232416029917853	2.40243307472221	2.03962257400801	0.0421419343411227	0.357975670087304	Transcript	DLPFC
ENST00000339664.6	ENSG00000136870.10	ENSG00000136870	ZNF189	0.104739076640564	3.89725087811964	2.03957435438316	0.0421467682781872	0.357975670087304	Transcript	DLPFC
ENST00000261200.8	ENSG00000069431.11	ENSG00000069431	ABCC9	0.0365119784466119	6.9039304887686	2.03956936526621	0.0421472684557465	0.357975670087304	Transcript	DLPFC
ENST00000510223.5	ENSG00000138646.8	ENSG00000138646	HERC5	-0.34413298457978	-2.58112410573116	-2.03941861300383	0.0421623843106661	0.358046454195049	Transcript	DLPFC
ENST00000490728.5	ENSG00000136002.17	ENSG00000136002	ARHGEF4	0.0718608104248306	5.24098513858163	2.03939950514852	0.0421643005747932	0.358046454195049	Transcript	DLPFC
ENST00000514430.5	ENSG00000109323.8	ENSG00000109323	MANBA	-0.0585442533341917	2.78698103577911	-2.03926544963681	0.0421777466433448	0.35806778021953	Transcript	DLPFC
ENST00000488701.1	ENSG00000182326.14	ENSG00000182326	C1S	0.475670939965096	-2.56784332957875	2.03926145497236	0.0421781473730476	0.35806778021953	Transcript	DLPFC
ENST00000469353.1	ENSG00000204655.11	ENSG00000204655	MOG	-0.282689731538507	0.579309734238036	-2.03924438325492	0.0421798599799458	0.35806778021953	Transcript	DLPFC
ENST00000358598.6	ENSG00000108946.14	ENSG00000108946	PRKAR1A	0.0530124476354527	8.69796046728392	2.03914213335194	0.0421901187605947	0.358117940736517	Transcript	DLPFC
ENST00000494860.5	ENSG00000197580.11	ENSG00000197580	BCO2	-0.0721669032322698	1.11569211432125	-2.03903134663905	0.0422012364363158	0.358121722863203	Transcript	DLPFC
ENST00000395736.7	ENSG00000100284.20	ENSG00000100284	TOM1	-0.627941299846012	-2.93024271023758	-2.03900072331263	0.0422043099895576	0.358121722863203	Transcript	DLPFC
ENST00000624336.1	ENSG00000279792.1	ENSG00000279792	RP11-893F2.18	-0.0852066004616563	1.29298587331691	-2.03899542985176	0.0422048412944856	0.358121722863203	Transcript	DLPFC
ENST00000522904.5	ENSG00000147526.19	ENSG00000147526	TACC1	-0.259244423442124	2.13380263286025	-2.03896431607977	0.042207964300189	0.358121722863203	Transcript	DLPFC
ENST00000505256.6	ENSG00000249715.9	ENSG00000249715	FER1L5	0.0814481631260374	0.62822185830082	2.0388301973267	0.0422214285488	0.358181771109656	Transcript	DLPFC
ENST00000308197.9	ENSG00000135469.13	ENSG00000135469	COQ10A	0.612610007246761	-3.10074463338569	2.03874860497742	0.0422296214307786	0.358181771109656	Transcript	DLPFC
ENST00000552468.1	ENSG00000135454.13	ENSG00000135454	B4GALNT1	0.124628652034769	2.02204309492796	2.03872911010674	0.0422315791570597	0.358181771109656	Transcript	DLPFC
ENST00000480374.1	ENSG00000136521.12	ENSG00000136521	NDUFB5	0.282922619354195	-2.1496341521096	2.03872049408925	0.0422324444248112	0.358181771109656	Transcript	DLPFC
ENST00000393946.6	ENSG00000173227.13	ENSG00000173227	SYT12	0.120247970306134	4.59995537109445	2.03861482885335	0.0422430571327438	0.358234874800927	Transcript	DLPFC
ENST00000435213.6	ENSG00000136895.18	ENSG00000136895	GARNL3	-0.27921112261486	1.55500213712009	-2.03856333681688	0.0422482296637309	0.358241837833554	Transcript	DLPFC
ENST00000585527.1	ENSG00000220008.3	ENSG00000220008	LINGO3	0.166654537151306	-0.459992096545543	2.03845274242786	0.042259341024149	0.358286847517298	Transcript	DLPFC
ENST00000382275.5	ENSG00000145526.11	ENSG00000145526	CDH18	0.170186780269316	5.38188215383417	2.03840314755929	0.0422643246009696	0.358286847517298	Transcript	DLPFC
ENST00000443935.5	ENSG00000236754.5	ENSG00000236754	AC004019.13	0.0965364046503115	-0.242555925245445	2.03833623318065	0.0422710493328342	0.358286847517298	Transcript	DLPFC
ENST00000537856.7	ENSG00000196628.14	ENSG00000196628	TCF4	-0.444506477810719	-2.51183753097547	-2.03830913100004	0.042273773294548	0.358286847517298	Transcript	DLPFC
ENST00000637312.1	ENSG00000182389.19	ENSG00000182389	CACNB4	-0.551183146296855	-2.91709625212461	-2.03829396413959	0.0422752977368668	0.358286847517298	Transcript	DLPFC
ENST00000507439.5	ENSG00000151552.11	ENSG00000151552	QDPR	-0.217508351762633	4.02020210283056	-2.03817437628151	0.0422873193155396	0.35834182977469	Transcript	DLPFC
ENST00000484067.6	ENSG00000010810.17	ENSG00000010810	FYN	0.410558522964914	0.377710041570548	2.03812669259739	0.0422921135314319	0.35834182977469	Transcript	DLPFC
ENST00000502027.1	ENSG00000247982.6	ENSG00000247982	LINC00926	-0.177100300990295	-0.33838310550187	-2.03809954467216	0.0422948432460878	0.35834182977469	Transcript	DLPFC
ENST00000378814.9	ENSG00000137177.19	ENSG00000137177	KIF13A	-0.0765143375285058	5.50323810943488	-2.03799344366593	0.042305513101981	0.358395346485572	Transcript	DLPFC
ENST00000461993.1	ENSG00000131236.16	ENSG00000131236	CAP1	0.334155452340759	0.565531942863179	2.03789229729936	0.0423156868325866	0.358406411506627	Transcript	DLPFC
ENST00000626934.1	ENSG00000281909.1	ENSG00000281909	RP11-439M15.1	-0.298344291097909	-1.99783462271747	-2.03788946751198	0.0423159714944922	0.358406411506627	Transcript	DLPFC
ENST00000630473.1	ENSG00000281228.1	ENSG00000281228	AL132640.1	-0.131067282630973	-1.03449636810749	-2.03784906324055	0.042320036131699	0.358406411506627	Transcript	DLPFC
ENST00000366558.7	ENSG00000117009.11	ENSG00000117009	KMO	0.520517289302385	-2.73066986991617	2.03780734769463	0.0423242330300804	0.358406411506627	Transcript	DLPFC
ENST00000596555.1	ENSG00000268297.1	ENSG00000268297	CLEC4GP1	0.196178544300623	-0.895338158319916	2.03768861472394	0.0423361803975232	0.358412000739678	Transcript	DLPFC
ENST00000360534.7	ENSG00000197635.9	ENSG00000197635	DPP4	0.120281443858695	1.26099596484753	2.03768395805356	0.0423366490279621	0.358412000739678	Transcript	DLPFC
ENST00000559760.5	ENSG00000134152.10	ENSG00000134152	KATNBL1	0.0923789649503786	0.690216422463585	2.0376537259997	0.0423396915795303	0.358412000739678	Transcript	DLPFC
ENST00000287538.9	ENSG00000156925.11	ENSG00000156925	ZIC3	-0.151364456680719	-0.493289390799549	-2.03762773826868	0.0423423071312463	0.358412000739678	Transcript	DLPFC
ENST00000372684.7	ENSG00000117016.9	ENSG00000117016	RIMS3	0.126313828799582	8.67870851496045	2.03751793403531	0.0423533599634945	0.35846870213988	Transcript	DLPFC
ENST00000432078.2	ENSG00000186472.19	ENSG00000186472	PCLO	0.156594235618196	0.885589308880727	2.03735013064363	0.0423702556933248	0.358574839685891	Transcript	DLPFC
ENST00000427358.3	ENSG00000180185.11	ENSG00000180185	FAHD1	0.0572468430971077	3.60071680159896	2.03721625741068	0.0423837391810334	0.358612516876631	Transcript	DLPFC
ENST00000553108.1	ENSG00000224078.12	ENSG00000224078	SNHG14	0.064219289199385	4.43061125859899	2.03717364405868	0.0423880318911841	0.358612516876631	Transcript	DLPFC
ENST00000520817.5	ENSG00000147533.16	ENSG00000147533	GOLGA7	-0.0907919010130195	4.92108195034655	-2.03717048821114	0.0423883498141842	0.358612516876631	Transcript	DLPFC
ENST00000571392.1	ENSG00000102967.11	ENSG00000102967	DHODH	-0.177739621690033	-2.0254830135963	-2.03713295051722	0.0423921315515368	0.358612516876631	Transcript	DLPFC
ENST00000359591.8	ENSG00000197324.8	ENSG00000197324	LRP10	-0.0922456919311687	4.12336720866255	-2.03706366755294	0.0423991122208601	0.358613310297683	Transcript	DLPFC
ENST00000567953.1	ENSG00000261426.1	ENSG00000261426	AC144833.1	0.134100646838813	1.88864880575392	2.03701390102351	0.0424041270963027	0.358613310297683	Transcript	DLPFC
ENST00000424332.1	ENSG00000242861.1	ENSG00000242861	RP11-285F7.2	-0.232278188370229	-0.63131884239296	-2.03694517628381	0.0424110531817175	0.358613310297683	Transcript	DLPFC
ENST00000443199.6	ENSG00000108469.14	ENSG00000108469	RECQL5	-0.224543781549258	-1.04276974351809	-2.03690206479183	0.0424153984522233	0.358613310297683	Transcript	DLPFC
ENST00000402384.7	ENSG00000003147.17	ENSG00000003147	ICA1	0.216517615322396	3.92028485506709	2.03680326641087	0.0424253579124054	0.358613310297683	Transcript	DLPFC
ENST00000504409.3	ENSG00000205056.8	ENSG00000205056	RP11-693J15.5	0.0664575991908097	1.51016759156592	2.03680269917638	0.0424254150987264	0.358613310297683	Transcript	DLPFC
ENST00000315576.7	ENSG00000127507.17	ENSG00000127507	ADGRE2	-0.122330147148145	1.3209813361597	-2.03680145686298	0.0424255403440425	0.358613310297683	Transcript	DLPFC
ENST00000370521.7	ENSG00000065243.19	ENSG00000065243	PKN2	-0.0553224155717246	5.0860597715981	-2.03678625422517	0.042427073041644	0.358613310297683	Transcript	DLPFC
ENST00000502921.5	ENSG00000040731.10	ENSG00000040731	CDH10	0.298273696771154	-1.93300496148602	2.03671614396306	0.0424341420177755	0.358613972063461	Transcript	DLPFC
ENST00000523585.5	ENSG00000065609.14	ENSG00000065609	SNAP91	0.214114162649606	-1.38602448486882	2.03666491816657	0.0424393075708483	0.358613972063461	Transcript	DLPFC
ENST00000454147.1	ENSG00000132164.9	ENSG00000132164	SLC6A11	0.0657719443417115	2.38781302278136	2.03662862375728	0.0424429677825186	0.358613972063461	Transcript	DLPFC
ENST00000509552.5	ENSG00000204536.13	ENSG00000204536	CCHCR1	0.371499054223659	-1.54002843547643	2.03661268539928	0.0424445752157417	0.358613972063461	Transcript	DLPFC
ENST00000513929.5	ENSG00000130844.16	ENSG00000130844	ZNF331	-0.0683379852583648	1.16816886643371	-2.03635315502602	0.0424707569427962	0.358775851819403	Transcript	DLPFC
ENST00000487971.1	ENSG00000196187.11	ENSG00000196187	TMEM63A	-0.253227202081843	0.581998381969433	-2.03633636971196	0.0424724507370838	0.358775851819403	Transcript	DLPFC
ENST00000428277.6	ENSG00000021645.18	ENSG00000021645	NRXN3	0.114700330548851	5.79336806501752	2.03624687781448	0.0424814822703026	0.358815326856182	Transcript	DLPFC
ENST00000504328.1	ENSG00000170606.13	ENSG00000170606	HSPA4	0.31788399726737	-1.44015873814657	2.03608478621364	0.0424978447276485	0.358916707313615	Transcript	DLPFC
ENST00000402714.6	ENSG00000196405.12	ENSG00000196405	EVL	0.123074297881801	2.79680736346844	2.03585537560066	0.042521011902257	0.359075530503345	Transcript	DLPFC
ENST00000474971.1	ENSG00000086758.15	ENSG00000086758	HUWE1	-0.259942312607347	-2.35064806980582	-2.03559438663329	0.0425473810794071	0.359261358166599	Transcript	DLPFC
ENST00000559064.1	ENSG00000137872.16	ENSG00000137872	SEMA6D	-0.124702577647823	-0.926339670804533	-2.03542104962875	0.0425649019622778	0.35934377848868	Transcript	DLPFC
ENST00000573314.5	ENSG00000138614.14	ENSG00000138614	VWA9	0.29577793419701	0.716925282686222	2.03531804648829	0.0425753164092912	0.35934377848868	Transcript	DLPFC
ENST00000362019.7	ENSG00000010165.19	ENSG00000010165	METTL13	-0.539290967704632	-3.15068928953524	-2.03526503794902	0.0425806768429101	0.35934377848868	Transcript	DLPFC
ENST00000513678.5	ENSG00000015479.17	ENSG00000015479	MATR3	0.199076199229534	-1.92435687281015	2.03521125106819	0.0425861165713931	0.35934377848868	Transcript	DLPFC
ENST00000505759.1	ENSG00000075539.13	ENSG00000075539	FRYL	-0.19052826780326	-0.599053638190998	-2.03511728850867	0.0425956208775187	0.35934377848868	Transcript	DLPFC
ENST00000417090.1	ENSG00000204843.12	ENSG00000204843	DCTN1	-0.370699033022147	-2.70113981778753	-2.03511620913858	0.0425957300661911	0.35934377848868	Transcript	DLPFC
ENST00000257663.3	ENSG00000135211.5	ENSG00000135211	TMEM60	0.0572352511024075	2.42618145302567	2.03509715997602	0.0425976571114207	0.35934377848868	Transcript	DLPFC
ENST00000372450.8	ENSG00000198198.14	ENSG00000198198	SZT2	-0.120138113870847	0.202633605576802	-2.03508125632844	0.0425992660077926	0.35934377848868	Transcript	DLPFC
ENST00000308214.13	ENSG00000174628.16	ENSG00000174628	IQCK	-0.44688116885821	-2.80994751902849	-2.03507861908918	0.0425995328097313	0.35934377848868	Transcript	DLPFC
ENST00000263574.9	ENSG00000084234.16	ENSG00000084234	APLP2	0.0792921074126739	8.05940459453779	2.0350661876447	0.0426007904824604	0.35934377848868	Transcript	DLPFC
ENST00000472162.2	ENSG00000004864.13	ENSG00000004864	SLC25A13	-0.198454682333317	-0.599366765244966	-2.03500971796505	0.0426065038419311	0.359355152319912	Transcript	DLPFC
ENST00000482691.1	ENSG00000163703.17	ENSG00000163703	CRELD1	0.216886885574964	0.211885807252659	2.03484663144984	0.0426230078883091	0.359405075690926	Transcript	DLPFC
ENST00000511003.1	ENSG00000163864.15	ENSG00000163864	NMNAT3	-0.235644780512257	-2.20290143191977	-2.03482284285604	0.0426254157026138	0.359405075690926	Transcript	DLPFC
ENST00000175091.4	ENSG00000068697.6	ENSG00000068697	LAPTM4A	-0.0539762519695694	4.96788390074052	-2.03482181556948	0.0426255196842616	0.359405075690926	Transcript	DLPFC
ENST00000508477.5	ENSG00000113594.9	ENSG00000113594	LIFR	-0.157450769556532	-0.426916497717051	-2.03474893124039	0.0426328975647297	0.359430471870098	Transcript	DLPFC
ENST00000474524.5	ENSG00000144893.12	ENSG00000144893	MED12L	0.0853413740708934	5.56704572740097	2.0346901321825	0.0426388504222332	0.359438867097406	Transcript	DLPFC
ENST00000525532.5	ENSG00000137642.12	ENSG00000137642	SORL1	-0.473058124606202	0.642959482662303	-2.0346528494006	0.0426426253226811	0.359438867097406	Transcript	DLPFC
ENST00000468966.1	ENSG00000156860.15	ENSG00000156860	FBRS	-0.106646807410628	-0.730645903997392	-2.03459716354074	0.042648264072578	0.359449594216127	Transcript	DLPFC
ENST00000406134.5	ENSG00000095002.13	ENSG00000095002	MSH2	-0.141918608388026	0.991814370816429	-2.03451764160177	0.0426563175615215	0.359480669043647	Transcript	DLPFC
ENST00000526355.6	ENSG00000152402.10	ENSG00000152402	GUCY1A2	0.109979908447885	8.02341619236582	2.03443946617144	0.0426642359432648	0.359493003929683	Transcript	DLPFC
ENST00000627198.2	ENSG00000179915.22	ENSG00000179915	NRXN1	0.107506969846314	-0.0371056788391661	2.03441697279738	0.0426665145261813	0.359493003929683	Transcript	DLPFC
ENST00000357854.7	ENSG00000138757.14	ENSG00000138757	G3BP2	0.0558201945189142	5.70445208172942	2.03418774705208	0.0426897410296808	0.359552336860154	Transcript	DLPFC
ENST00000484316.5	ENSG00000165802.20	ENSG00000165802	NSMF	0.616304626445224	-3.31838492229629	2.03415583366416	0.0426929755335661	0.359552336860154	Transcript	DLPFC
ENST00000510069.5	ENSG00000159363.17	ENSG00000159363	ATP13A2	0.107516573087448	1.85324975123564	2.0341231402017	0.0426962893158146	0.359552336860154	Transcript	DLPFC
ENST00000439216.5	ENSG00000026559.13	ENSG00000026559	KCNG1	0.399065618670719	-1.24451161302824	2.0341018410573	0.0426984482969324	0.359552336860154	Transcript	DLPFC
ENST00000392108.7	ENSG00000130396.20	ENSG00000130396	MLLT4	0.364223778461722	2.11476337909717	2.0340639882559	0.042702285463103	0.359552336860154	Transcript	DLPFC
ENST00000515832.1	ENSG00000169302.14	ENSG00000169302	STK32A	0.112755161015244	-0.240939440780383	2.03402858642704	0.0427058744373923	0.359552336860154	Transcript	DLPFC
ENST00000598424.5	ENSG00000130304.16	ENSG00000130304	SLC27A1	-0.192224527094549	-0.0368835543176643	-2.03402400225781	0.0427063391910266	0.359552336860154	Transcript	DLPFC
ENST00000276123.7	ENSG00000147180.16	ENSG00000147180	ZNF711	0.0791841056564206	3.75215724264243	2.03400036434897	0.0427087357248378	0.359552336860154	Transcript	DLPFC
ENST00000531455.5	ENSG00000143537.13	ENSG00000143537	ADAM15	-0.73563406984934	-0.338123964878337	-2.03395966025272	0.0427128627848981	0.359552336860154	Transcript	DLPFC
ENST00000483541.1	ENSG00000107672.14	ENSG00000107672	NSMCE4A	-0.140248778793189	-0.319400997646135	-2.0338865345225	0.0427202779822867	0.359574067991373	Transcript	DLPFC
ENST00000374571.4	ENSG00000181191.11	ENSG00000181191	PJA1	0.0713836401129675	5.09741852599352	2.03384806274675	0.042724179589826	0.359574067991373	Transcript	DLPFC
ENST00000261654.9	ENSG00000111452.12	ENSG00000111452	ADGRD1	-0.314199096157644	-0.0179647509967681	-2.03369135907178	0.0427400747885543	0.359671076062283	Transcript	DLPFC
ENST00000555868.1	ENSG00000182107.6	ENSG00000182107	TMEM30B	-0.175825083180688	-1.02324746784891	-2.03362951760246	0.0427463490445351	0.359687109340704	Transcript	DLPFC
ENST00000599938.5	ENSG00000167785.8	ENSG00000167785	ZNF558	-0.219089560540458	-1.7322487393352	-2.03354236097424	0.0427551930309376	0.359724760005927	Transcript	DLPFC
ENST00000369199.4	ENSG00000107560.10	ENSG00000107560	RAB11FIP2	0.120161432750332	3.90596828535299	2.03342284161356	0.042767323465488	0.359751502436317	Transcript	DLPFC
ENST00000399942.4	ENSG00000174007.7	ENSG00000174007	CEP19	-0.374967265589452	-1.85272396560767	-2.03341447856356	0.0427681723698317	0.359751502436317	Transcript	DLPFC
ENST00000495277.1	ENSG00000185386.14	ENSG00000185386	MAPK11	0.193863793591767	-1.98049528701123	2.0333818859195	0.0427714808731846	0.359751502436317	Transcript	DLPFC
ENST00000437900.1	ENSG00000233123.1	ENSG00000233123	LINC01007	0.192346301989841	2.09161610657118	2.03321187221601	0.0427887426134414	0.359789840001083	Transcript	DLPFC
ENST00000534099.5	ENSG00000166402.8	ENSG00000166402	TUB	0.180335315972158	1.25115101643243	2.03317981180289	0.0427919984169545	0.359789840001083	Transcript	DLPFC
ENST00000561938.1	ENSG00000261537.1	ENSG00000261537	RP11-319G9.5	-0.140960921479897	-1.59115844138691	-2.03315886412314	0.0427941258122478	0.359789840001083	Transcript	DLPFC
ENST00000546580.1	ENSG00000257698.1	ENSG00000257698	RP11-620J15.3	0.0604310674127109	2.11459754241986	2.03314946879851	0.042795080007686	0.359789840001083	Transcript	DLPFC
ENST00000521256.1	ENSG00000214548.14	ENSG00000214548	MEG3	0.205778907624957	1.07493088641516	2.03312180014901	0.0427978901591289	0.359789840001083	Transcript	DLPFC
ENST00000637646.1	ENSG00000183092.16	ENSG00000183092	BEGAIN	0.43463760770848	-1.1020238188778	2.03304235785976	0.0428059595431071	0.359808010906388	Transcript	DLPFC
ENST00000464394.5	ENSG00000119636.15	ENSG00000119636	BBOF1	0.167608702167544	-0.489552948371052	2.03296246997697	0.0428140754911291	0.359808010906388	Transcript	DLPFC
ENST00000392088.6	ENSG00000127824.13	ENSG00000127824	TUBA4A	0.170243825883833	0.818404946036166	2.03292830511352	0.0428175467574614	0.359808010906388	Transcript	DLPFC
ENST00000537735.1	ENSG00000103723.12	ENSG00000103723	AP3B2	0.115730656448539	1.66754029498062	2.03291662943005	0.0428187331014001	0.359808010906388	Transcript	DLPFC
ENST00000396252.6	ENSG00000104320.13	ENSG00000104320	NBN	-0.577883579266198	-1.3000878458765	-2.03288542360206	0.0428219040030706	0.359808010906388	Transcript	DLPFC
ENST00000477693.1	ENSG00000155438.11	ENSG00000155438	NIFK	0.0833675560967415	0.6163497756994	2.03272242209612	0.0428384702316573	0.359874489811774	Transcript	DLPFC
ENST00000395292.6	ENSG00000149187.17	ENSG00000149187	CELF1	-0.18614734918558	1.20537250447926	-2.03271729296074	0.0428389916061111	0.359874489811774	Transcript	DLPFC
ENST00000521417.5	ENSG00000147533.16	ENSG00000147533	GOLGA7	-0.331077036514519	1.53406511988021	-2.03263312100763	0.042847548419447	0.359874489811774	Transcript	DLPFC
ENST00000011898.9	ENSG00000011105.11	ENSG00000011105	TSPAN9	0.246969986831294	2.58824081946937	2.03261240592781	0.0428496545105257	0.359874489811774	Transcript	DLPFC
ENST00000468695.5	ENSG00000176261.15	ENSG00000176261	ZBTB8OS	0.0590414483728432	1.8487770662382	2.03259256039239	0.0428516722779261	0.359874489811774	Transcript	DLPFC
ENST00000369303.8	ENSG00000135333.13	ENSG00000135333	EPHA7	0.09264944014386	4.8580959955475	2.03254241906677	0.0428567706873491	0.359880595713728	Transcript	DLPFC
ENST00000469243.5	ENSG00000158163.14	ENSG00000158163	DZIP1L	-0.420981420679481	-2.47906389286462	-2.03248222904579	0.0428628915361954	0.359895285211664	Transcript	DLPFC
ENST00000423088.5	ENSG00000047849.21	ENSG00000047849	MAP4	-0.341126397346952	-0.730446977115348	-2.03234928908351	0.0428764131084067	0.359972105035264	Transcript	DLPFC
ENST00000340990.9	ENSG00000159346.12	ENSG00000159346	ADIPOR1	-0.0361975062984296	5.21801819530822	-2.03220108362829	0.0428914916314249	0.360061979355595	Transcript	DLPFC
ENST00000409689.5	ENSG00000122550.17	ENSG00000122550	KLHL7	0.0927499815417056	4.21704629868616	2.03212201365577	0.0428995381052838	0.36009280929789	Transcript	DLPFC
ENST00000307300.8	ENSG00000130414.11	ENSG00000130414	NDUFA10	-0.140144324133961	-0.398317442600106	-2.03201918228997	0.042910004549809	0.360121120497916	Transcript	DLPFC
ENST00000617634.1	ENSG00000276411.1	ENSG00000276411	RP11-494G9.1	-0.106471649056674	-0.654075769763827	-2.03194310114567	0.0429177496823072	0.360121120497916	Transcript	DLPFC
ENST00000482957.1	ENSG00000075043.18	ENSG00000075043	KCNQ2	0.19862876118442	-0.806991616028049	2.03192377796747	0.0429197169891224	0.360121120497916	Transcript	DLPFC
ENST00000532485.5	ENSG00000078124.11	ENSG00000078124	ACER3	-0.0624490547993786	5.98102281557646	-2.03191699034926	0.0429204080596347	0.360121120497916	Transcript	DLPFC
ENST00000539697.5	ENSG00000162819.11	ENSG00000162819	BROX	-0.0991612674326623	4.19724862329274	-2.03187121055149	0.0429250693033843	0.360123528028097	Transcript	DLPFC
ENST00000557354.5	ENSG00000151320.10	ENSG00000151320	AKAP6	-0.0708003313435059	5.27818623941194	-2.03162482658453	0.0429501632026862	0.360239347247752	Transcript	DLPFC
ENST00000351870.7	ENSG00000127989.13	ENSG00000127989	MTERF1	0.072712067648273	2.77630411941502	2.03161044479528	0.0429516283545672	0.360239347247752	Transcript	DLPFC
ENST00000373380.5	ENSG00000121904.17	ENSG00000121904	CSMD2	0.117398908178478	0.957164072905679	2.0315744676706	0.0429552937277404	0.360239347247752	Transcript	DLPFC
ENST00000380943.6	ENSG00000112851.14	ENSG00000112851	ERBIN	-0.101971131709457	6.76984374318665	-2.0315638327123	0.0429563772751489	0.360239347247752	Transcript	DLPFC
ENST00000443168.1	ENSG00000240244.3	ENSG00000240244	GAPDHP33	0.159321080821657	1.64546002099741	2.03150066595471	0.0429628135262585	0.360256625501761	Transcript	DLPFC
ENST00000481806.1	ENSG00000115598.9	ENSG00000115598	IL1RL2	0.622233132874595	-2.94201615205023	2.03127882780757	0.04298542376951	0.360409510405586	Transcript	DLPFC
ENST00000595112.5	ENSG00000088247.16	ENSG00000088247	KHSRP	-0.0870183440748561	2.51279839304287	-2.03117756366665	0.0429957481960925	0.360443964506676	Transcript	DLPFC
ENST00000530010.5	ENSG00000103811.15	ENSG00000103811	CTSH	-0.211338455759522	0.0567023498071646	-2.03115264169664	0.0429982894484199	0.360443964506676	Transcript	DLPFC
ENST00000554796.3	ENSG00000258794.3	ENSG00000258794	DUX4L27	0.222347851359416	-1.54876711075029	2.03101782374702	0.0430120388237785	0.360461574474366	Transcript	DLPFC
ENST00000524952.2	ENSG00000183020.13	ENSG00000183020	AP2A2	-0.195379741112578	-1.58969374422316	-2.03096865220568	0.04301705450005	0.360461574474366	Transcript	DLPFC
ENST00000229465.10	ENSG00000232774.7	ENSG00000232774	FLJ22447	0.0397409105181887	7.53352944578467	2.03093006861598	0.0430209905143293	0.360461574474366	Transcript	DLPFC
ENST00000577390.5	ENSG00000150394.13	ENSG00000150394	CDH8	0.315410348381658	4.28551652737732	2.03086007865278	0.0430281311562872	0.360461574474366	Transcript	DLPFC
ENST00000634028.1	ENSG00000048342.15	ENSG00000048342	CC2D2A	0.122259584882943	1.94154184625912	2.0308155567691	0.0430326739715332	0.360461574474366	Transcript	DLPFC
ENST00000483493.6	ENSG00000120159.11	ENSG00000120159	CAAP1	0.231691949011195	-1.64071636152883	2.0307862812056	0.0430356613418558	0.360461574474366	Transcript	DLPFC
ENST00000472523.1	ENSG00000152977.9	ENSG00000152977	ZIC1	-0.182660117641198	-1.32946707443564	-2.0307759959015	0.0430367109283339	0.360461574474366	Transcript	DLPFC
ENST00000508605.1	ENSG00000248434.1	ENSG00000248434	RP11-553P9.2	0.114050478932865	-0.91076482381812	2.03069938082196	0.043044529966418	0.360461574474366	Transcript	DLPFC
ENST00000338533.9	ENSG00000164542.12	ENSG00000164542	KIAA0895	-0.974113606046597	-2.48943073256494	-2.03069216890166	0.0430452660491455	0.360461574474366	Transcript	DLPFC
ENST00000357927.7	ENSG00000230453.9	ENSG00000230453	ANKRD18B	0.11943322888046	0.987103145245573	2.03068651831541	0.0430458427821941	0.360461574474366	Transcript	DLPFC
ENST00000258229.13	ENSG00000135749.18	ENSG00000135749	PCNX2	0.0728736811707658	6.46594987262456	2.03060561383115	0.0430541011030595	0.360461574474366	Transcript	DLPFC
ENST00000339382.3	ENSG00000172733.11	ENSG00000172733	PURG	0.0731245327086812	3.04190617453429	2.03057226466225	0.0430575056090841	0.360461574474366	Transcript	DLPFC
ENST00000411731.6	ENSG00000065361.14	ENSG00000065361	ERBB3	-0.137642331040686	0.0004872510956275	-2.03056043561763	0.0430587132519104	0.360461574474366	Transcript	DLPFC
ENST00000544254.1	ENSG00000110801.13	ENSG00000110801	PSMD9	-0.0879329545176672	0.867069145131507	-2.0304618842558	0.0430687756085202	0.360461574474366	Transcript	DLPFC
ENST00000283195.10	ENSG00000153201.15	ENSG00000153201	RANBP2	0.0488375180749447	8.55611143921651	2.03045919823189	0.0430690498866572	0.360461574474366	Transcript	DLPFC
ENST00000361229.8	ENSG00000198908.11	ENSG00000198908	BHLHB9	0.0851304713757198	3.85800460149881	2.03040281653664	0.0430748075366206	0.360461574474366	Transcript	DLPFC
ENST00000418585.1	ENSG00000223930.5	ENSG00000223930	RP11-33A14.1	0.26546276488833	-1.73402450971208	2.03034582090141	0.0430806285456334	0.360461574474366	Transcript	DLPFC
ENST00000360564.5	ENSG00000198598.6	ENSG00000198598	MMP17	-0.714981722953721	-4.21366137704377	-2.0303427419319	0.0430809430222176	0.360461574474366	Transcript	DLPFC
ENST00000419582.5	ENSG00000119383.19	ENSG00000119383	PTPA	-0.199040751961821	-0.708463285132484	-2.03031692436831	0.0430835800263311	0.360461574474366	Transcript	DLPFC
ENST00000369304.7	ENSG00000143127.12	ENSG00000143127	ITGA10	-0.538051810737344	-1.2861549255446	-2.03012313161905	0.0431033783782542	0.360529384391832	Transcript	DLPFC
ENST00000513485.5	ENSG00000152503.9	ENSG00000152503	TRIM36	0.385362827638177	-2.64367078933279	2.03011289979877	0.0431044239011888	0.360529384391832	Transcript	DLPFC
ENST00000357877.6	ENSG00000135622.12	ENSG00000135622	SEMA4F	0.182448692339955	3.76029080330277	2.03009501447779	0.0431062515371065	0.360529384391832	Transcript	DLPFC
ENST00000375561.9	ENSG00000106809.10	ENSG00000106809	OGN	-0.279957100753198	1.49384366708952	-2.03004267243379	0.0431116005581712	0.360529384391832	Transcript	DLPFC
ENST00000562570.1	ENSG00000260807.6	ENSG00000260807	RP11-161M6.2	0.106097664479098	4.027611957089	2.02996820349566	0.0431192117767978	0.360529384391832	Transcript	DLPFC
ENST00000573167.2	ENSG00000226137.5	ENSG00000226137	BAIAP2-AS1	0.146625551615519	2.17804506106415	2.02996234642358	0.0431198104567273	0.360529384391832	Transcript	DLPFC
ENST00000526672.1	ENSG00000133816.13	ENSG00000133816	MICAL2	0.117896301873438	0.350266490291124	2.02989638172849	0.0431265535174123	0.360529384391832	Transcript	DLPFC
ENST00000607772.5	ENSG00000153721.18	ENSG00000153721	CNKSR3	-0.0506664742836592	5.09427275219684	-2.0298947650817	0.0431267187859483	0.360529384391832	Transcript	DLPFC
ENST00000636480.1	ENSG00000157388.14	ENSG00000157388	CACNA1D	0.164181789655679	0.315574317238006	2.02976017097352	0.0431404801217224	0.360576058973122	Transcript	DLPFC
ENST00000468460.1	ENSG00000136883.12	ENSG00000136883	KIF12	0.297542568017874	-1.62751290321083	2.0297544842681	0.0431410616308775	0.360576058973122	Transcript	DLPFC
ENST00000372343.7	ENSG00000117408.10	ENSG00000117408	IPO13	-0.0808662023689367	5.84692660116937	-2.02968785773058	0.0431478751998983	0.36059639849579	Transcript	DLPFC
ENST00000366628.9	ENSG00000135778.11	ENSG00000135778	NTPCR	0.0506042478042141	5.14422221145777	2.02961011542362	0.0431558266787005	0.360626242689543	Transcript	DLPFC
ENST00000625100.1	ENSG00000279044.1	ENSG00000279044	AC007787.3	-0.137672368063804	-0.568732564317755	-2.02953634274475	0.0431633732941622	0.360637920373547	Transcript	DLPFC
ENST00000416246.5	ENSG00000086300.15	ENSG00000086300	SNX10	0.172609034381571	0.941043497887464	2.02944489809618	0.0431727292277553	0.360637920373547	Transcript	DLPFC
ENST00000521562.5	ENSG00000169398.19	ENSG00000169398	PTK2	-0.203650392806098	-1.54815770562942	-2.02929517597701	0.0431880513929417	0.360637920373547	Transcript	DLPFC
ENST00000354775.4	ENSG00000143149.12	ENSG00000143149	ALDH9A1	-0.0649041378409999	5.33996556498997	-2.02925318613013	0.0431923493512391	0.360637920373547	Transcript	DLPFC
ENST00000360495.9	ENSG00000170160.17	ENSG00000170160	CCDC144A	0.453284583172739	-2.62554681021169	2.02921836192131	0.0431959141310796	0.360637920373547	Transcript	DLPFC
ENST00000425902.2	ENSG00000224714.2	ENSG00000224714	RP11-179K3.2	0.104836428875561	-0.436533616060267	2.02918805910777	0.0431990162814964	0.360637920373547	Transcript	DLPFC
ENST00000374809.6	ENSG00000078804.12	ENSG00000078804	TP53INP2	-0.159709222820711	5.06933738866163	-2.02917868813822	0.0431999756418169	0.360637920373547	Transcript	DLPFC
ENST00000496384.6	ENSG00000157764.12	ENSG00000157764	BRAF	0.068460061742969	6.95938514617182	2.02911994025378	0.0432059904143419	0.360637920373547	Transcript	DLPFC
ENST00000449912.6	ENSG00000119121.21	ENSG00000119121	TRPM6	-0.555813774713435	2.52459368973476	-2.0290848514518	0.0432095832429174	0.360637920373547	Transcript	DLPFC
ENST00000548958.2	ENSG00000180881.19	ENSG00000180881	CAPS2	0.0573774960256665	2.65028107698824	2.02908333300466	0.0432097387261717	0.360637920373547	Transcript	DLPFC
ENST00000521435.1	ENSG00000104205.12	ENSG00000104205	SGK3	-0.131778395607113	0.128120563865073	-2.02908302906736	0.0432097698482604	0.360637920373547	Transcript	DLPFC
ENST00000435723.1	ENSG00000105887.10	ENSG00000105887	MTPN	0.108904995738615	2.5333916554673	2.02908282452783	0.0432097907923848	0.360637920373547	Transcript	DLPFC
ENST00000460748.1	ENSG00000091137.11	ENSG00000091137	SLC26A4	0.19465951869296	-1.04966359541095	2.02897171849807	0.0432211689304766	0.360696317743472	Transcript	DLPFC
ENST00000360796.9	ENSG00000168000.14	ENSG00000168000	BSCL2	0.185730980362719	6.68899921624948	2.0288857531439	0.0432299742087868	0.360700764105577	Transcript	DLPFC
ENST00000267396.8	ENSG00000139890.9	ENSG00000139890	REM2	0.126701120446411	-0.626601232925217	2.0288483295843	0.0432338079130221	0.360700764105577	Transcript	DLPFC
ENST00000361830.7	ENSG00000124222.22	ENSG00000124222	STX16	-0.161036691043703	1.93175009492387	-2.02883819968694	0.0432348456787425	0.360700764105577	Transcript	DLPFC
ENST00000606243.5	ENSG00000235903.7	ENSG00000235903	CPB2-AS1	-0.0813982063237295	2.23420232833973	-2.02877054285129	0.0432417773813887	0.360722039363419	Transcript	DLPFC
ENST00000231136.3	ENSG00000113211.5	ENSG00000113211	PCDHB6	-0.0611391268574262	2.2386568757216	-2.02860779987476	0.0432584548872128	0.360781628938697	Transcript	DLPFC
ENST00000539936.3	ENSG00000277737.2	ENSG00000277737	FP325317.1	-0.240601151758062	-1.66527895484496	-2.02860271407031	0.043258976156071	0.360781628938697	Transcript	DLPFC
ENST00000291295.13	ENSG00000160014.16	ENSG00000160014	CALM3	0.0986123541638199	9.37478425313801	2.02856653355868	0.0432626846266994	0.360781628938697	Transcript	DLPFC
ENST00000484359.1	ENSG00000187094.11	ENSG00000187094	CCK	0.179263326241972	-0.428485783191618	2.02852980137353	0.0432664499193673	0.360781628938697	Transcript	DLPFC
ENST00000563554.1	ENSG00000261476.1	ENSG00000261476	RP11-77K12.3	-0.116776544176316	-0.471307080810381	-2.0279789951773	0.0433229445676996	0.361216128967491	Transcript	DLPFC
ENST00000488390.1	ENSG00000072858.10	ENSG00000072858	SIDT1	0.178151196965598	0.0661753625568863	2.02784217379376	0.0433369876553328	0.361293170796918	Transcript	DLPFC
ENST00000476579.1	ENSG00000128335.13	ENSG00000128335	APOL2	0.153912247194417	-0.351311387781624	2.02780346151667	0.0433409617111077	0.361293170796918	Transcript	DLPFC
ENST00000397456.2	ENSG00000265818.1	ENSG00000265818	EEF1E1-BLOC1S5	-0.35437494150702	-2.60006080354642	-2.02770187972137	0.0433513911838904	0.361299351858606	Transcript	DLPFC
ENST00000537178.5	ENSG00000130779.19	ENSG00000130779	CLIP1	0.312281258341601	2.38117533835539	2.0276399198331	0.0433577536937791	0.361299351858606	Transcript	DLPFC
ENST00000532972.5	ENSG00000118363.11	ENSG00000118363	SPCS2	-0.0709320915369955	3.27158452252722	-2.02759876743563	0.0433619799710407	0.361299351858606	Transcript	DLPFC
ENST00000569326.2	ENSG00000255182.2	ENSG00000255182	CTD-2517M22.14	0.133381701651931	0.304775166670225	2.02759778349833	0.0433620810239108	0.361299351858606	Transcript	DLPFC
ENST00000399132.5	ENSG00000188517.14	ENSG00000188517	COL25A1	0.382191983533764	0.911250663413431	2.02755135095064	0.043366849992238	0.361299351858606	Transcript	DLPFC
ENST00000420739.5	ENSG00000168314.17	ENSG00000168314	MOBP	-0.274701680796669	1.60821024696068	-2.027514362669	0.0433706492825882	0.361299351858606	Transcript	DLPFC
ENST00000330503.11	ENSG00000183258.11	ENSG00000183258	DDX41	0.0727757967544426	4.18800455176925	2.02749709236298	0.0433724233169993	0.361299351858606	Transcript	DLPFC
ENST00000487510.1	ENSG00000132485.13	ENSG00000132485	ZRANB2	-0.0693902965812514	1.69259859346219	-2.02733440938007	0.0433891374041135	0.361402014879447	Transcript	DLPFC
ENST00000590274.1	ENSG00000267581.1	ENSG00000267581	CTC-559E9.4	-0.177009770727194	-1.71694467011607	-2.02724389626601	0.0433984391082666	0.361442923264164	Transcript	DLPFC
ENST00000434325.6	ENSG00000141934.9	ENSG00000141934	PLPP2	-0.267241050757665	1.67070140381573	-2.02718916305139	0.043404064662897	0.361453209741283	Transcript	DLPFC
ENST00000510307.5	ENSG00000129187.14	ENSG00000129187	DCTD	0.368366533393562	-2.1088467022102	2.02695886686489	0.0434277415988735	0.361545754766893	Transcript	DLPFC
ENST00000265981.6	ENSG00000110315.6	ENSG00000110315	RNF141	-0.0863033154906494	6.51480391474658	-2.0269168467554	0.0434320629020362	0.361545754766893	Transcript	DLPFC
ENST00000590205.2	ENSG00000141837.19	ENSG00000141837	CACNA1A	0.0936146354087023	0.664145550394419	2.02686932950582	0.0434369499647461	0.361545754766893	Transcript	DLPFC
ENST00000528548.5	ENSG00000167792.11	ENSG00000167792	NDUFV1	0.683456115133896	-2.99507910154057	2.02686774827507	0.0434371125994738	0.361545754766893	Transcript	DLPFC
ENST00000396193.5	ENSG00000154678.16	ENSG00000154678	PDE1C	-0.115794172368198	3.41135286823829	-2.02686752490374	0.0434371355739834	0.361545754766893	Transcript	DLPFC
ENST00000329654.8	ENSG00000184588.17	ENSG00000184588	PDE4B	0.310087400224759	3.02928329689549	2.02672266135861	0.0434520374596384	0.36155186737178	Transcript	DLPFC
ENST00000498492.2	ENSG00000203819.6	ENSG00000203819	HIST2H2BC	-0.262058781202126	-1.46370842196182	-2.02670364990646	0.0434539934598313	0.36155186737178	Transcript	DLPFC
ENST00000368406.2	ENSG00000169242.11	ENSG00000169242	EFNA1	-0.221834337062984	1.3105752068871	-2.02669705544248	0.0434546719511155	0.36155186737178	Transcript	DLPFC
ENST00000434143.5	ENSG00000161267.11	ENSG00000161267	BDH1	0.0567678144435351	2.24781649832319	2.02668738856746	0.0434556665729049	0.36155186737178	Transcript	DLPFC
ENST00000355385.7	ENSG00000144857.14	ENSG00000144857	BOC	-0.836353508136123	-2.19386664762042	-2.02664694275096	0.0434598282399593	0.36155186737178	Transcript	DLPFC
ENST00000399765.5	ENSG00000015475.18	ENSG00000015475	BID	0.230427159933979	0.451989874784392	2.02655733566916	0.0434690495534904	0.361591756863673	Transcript	DLPFC
ENST00000262593.9	ENSG00000101134.11	ENSG00000101134	DOK5	0.0749168272871845	3.61233642797097	2.02651499458198	0.0434734073807698	0.361591756863673	Transcript	DLPFC
ENST00000378670.7	ENSG00000164405.10	ENSG00000164405	UQCRQ	0.0775950679924921	3.99192665294603	2.02635438173522	0.0434899413380452	0.361692736694338	Transcript	DLPFC
ENST00000601614.6	ENSG00000130511.15	ENSG00000130511	SSBP4	0.239868708528463	-1.19309642664921	2.02622156920024	0.0435036174791158	0.3617093334962	Transcript	DLPFC
ENST00000369076.7	ENSG00000057663.13	ENSG00000057663	ATG5	0.0617568919154773	4.65738301345521	2.02621859483721	0.0435039238007697	0.3617093334962	Transcript	DLPFC
ENST00000323716.7	ENSG00000170632.13	ENSG00000170632	ARMC10	0.226758887182748	3.18450267032934	2.02618951520237	0.043506918730602	0.3617093334962	Transcript	DLPFC
ENST00000427372.5	ENSG00000234545.7	ENSG00000234545	FAM133B	0.189070412026187	-0.935836289404578	2.02616434455334	0.0435095112127597	0.3617093334962	Transcript	DLPFC
ENST00000503660.5	ENSG00000138757.14	ENSG00000138757	G3BP2	0.053587185802715	3.69876007841709	2.02605983144941	0.043520277071155	0.361723537854935	Transcript	DLPFC
ENST00000525433.1	ENSG00000184144.10	ENSG00000184144	CNTN2	-0.178004045096658	0.759407241840864	-2.02604853589797	0.0435214407572813	0.361723537854935	Transcript	DLPFC
ENST00000389037.7	ENSG00000137857.17	ENSG00000137857	DUOX1	-0.558574725393049	-3.46318829703644	-2.02601980229313	0.0435244010590813	0.361723537854935	Transcript	DLPFC
ENST00000495864.5	ENSG00000163818.16	ENSG00000163818	LZTFL1	0.0705365409111484	1.32268320500795	2.02587672206903	0.0435391445527983	0.36180954412014	Transcript	DLPFC
ENST00000624629.1	ENSG00000279750.3	ENSG00000279750	RP11-33H15.1	0.194098589795314	-1.81385026559652	2.02576637862738	0.0435505176257701	0.361867527712634	Transcript	DLPFC
ENST00000512778.1	ENSG00000138758.11	ENSG00000138758	SEPT11	0.163159065488032	0.17296994565689	2.02565462420361	0.0435620386970073	0.361926729216724	Transcript	DLPFC
ENST00000370855.5	ENSG00000137968.16	ENSG00000137968	SLC44A5	0.0979624545934002	3.31551420951793	2.02554635930054	0.0435732024895311	0.361982950691789	Transcript	DLPFC
ENST00000549278.1	ENSG00000257156.1	ENSG00000257156	RP11-13A1.3	0.190815602538633	-2.0691294326078	2.02546682831956	0.0435814049147181	0.362013374150733	Transcript	DLPFC
ENST00000540597.5	ENSG00000022556.15	ENSG00000022556	NLRP2	-0.552956950471295	-3.09263181813208	-2.02542558367632	0.0435856591954287	0.362013374150733	Transcript	DLPFC
ENST00000505174.1	ENSG00000113621.14	ENSG00000113621	TXNDC15	-0.125729535657975	1.56233519239494	-2.02530570016178	0.0435980268771575	0.362046376640012	Transcript	DLPFC
ENST00000626569.2	ENSG00000242086.8	ENSG00000242086	LINC00969	0.468882562889168	-0.966920185671938	2.02530181290977	0.0435984279520581	0.362046376640012	Transcript	DLPFC
ENST00000338231.7	ENSG00000214765.8	ENSG00000214765	SEPT7P2	0.310763833067603	0.821391661075945	2.0252143324096	0.043607454753188	0.362051337383674	Transcript	DLPFC
ENST00000552375.1	ENSG00000123064.12	ENSG00000123064	DDX54	-0.609579738288327	-3.16344968710125	-2.02521078547941	0.0436078207817182	0.362051337383674	Transcript	DLPFC
ENST00000261415.11	ENSG00000113163.15	ENSG00000113163	COL4A3BP	0.0752170797624084	3.5939426429649	2.02515203592512	0.0436138838718896	0.362065162601699	Transcript	DLPFC
ENST00000394232.5	ENSG00000185518.11	ENSG00000185518	SV2B	0.1163415021994	8.78169739434341	2.02498616127552	0.0436310063799914	0.362157296672692	Transcript	DLPFC
ENST00000497095.5	ENSG00000106123.11	ENSG00000106123	EPHB6	0.230551114663324	-1.26814223295353	2.0249201670169	0.0436378202614971	0.362157296672692	Transcript	DLPFC
ENST00000455103.1	ENSG00000237711.1	ENSG00000237711	MTCO3P11	-0.141364140672393	-1.55218195648207	-2.02491669037427	0.0436381792485224	0.362157296672692	Transcript	DLPFC
ENST00000361466.6	ENSG00000196091.13	ENSG00000196091	MYBPC1	-0.787386427885069	-3.28512832768363	-2.02483309527766	0.0436468117657511	0.362192427400362	Transcript	DLPFC
ENST00000399541.6	ENSG00000215067.9	ENSG00000215067	ALOX12-AS1	-0.10695134353954	-0.244658125242636	-2.02472031598712	0.043658460308341	0.362244786669538	Transcript	DLPFC
ENST00000481102.5	ENSG00000117155.16	ENSG00000117155	SSX2IP	0.197660868082974	1.45509226016591	2.02468680941386	0.043661921582492	0.362244786669538	Transcript	DLPFC
ENST00000481983.5	ENSG00000187987.9	ENSG00000187987	ZSCAN23	0.109351287976353	0.602503014740495	2.02463748456897	0.0436670173289332	0.362250557803213	Transcript	DLPFC
ENST00000489548.1	ENSG00000112137.17	ENSG00000112137	PHACTR1	0.15078035383054	-0.930363485670306	2.02456931565352	0.0436740606853784	0.36226349079966	Transcript	DLPFC
ENST00000343225.4	ENSG00000064651.13	ENSG00000064651	SLC12A2	-0.106681817256597	5.69819369381402	-2.02453722280612	0.0436773769198127	0.36226349079966	Transcript	DLPFC
ENST00000506524.5	ENSG00000113649.11	ENSG00000113649	TCERG1	0.0539879483208492	4.66862291513045	2.02446906940581	0.0436844200900409	0.362285408759222	Transcript	DLPFC
ENST00000216297.6	ENSG00000092201.9	ENSG00000092201	SUPT16H	0.042362037797664	6.73657544781052	2.0241919645499	0.0437130668320714	0.36248646787711	Transcript	DLPFC
ENST00000494447.1	ENSG00000158428.3	ENSG00000158428	CATIP	0.0795438013324386	0.133988270773786	2.02405746610975	0.0437269768496186	0.362530325734837	Transcript	DLPFC
ENST00000609084.1	ENSG00000100058.12	ENSG00000100058	CRYBB2P1	0.0575736503634687	3.51594388749876	2.0240184165364	0.0437310161144731	0.362530325734837	Transcript	DLPFC
ENST00000394688.7	ENSG00000166164.15	ENSG00000166164	BRD7	-0.0554938366511042	3.7901269437643	-2.02401309714182	0.0437315663740044	0.362530325734837	Transcript	DLPFC
ENST00000432677.1	ENSG00000236714.1	ENSG00000236714	AC005592.1	0.159448855045059	0.890654439399061	2.02391000684946	0.0437422316074676	0.362530350778441	Transcript	DLPFC
ENST00000565885.1	ENSG00000175265.17	ENSG00000175265	GOLGA8A	0.135131252892928	0.310818641491561	2.02388679942845	0.0437446328415275	0.362530350778441	Transcript	DLPFC
ENST00000546151.5	ENSG00000162144.9	ENSG00000162144	CYB561A3	0.0499623676603949	2.89734530450313	2.02385011407846	0.0437484288429913	0.362530350778441	Transcript	DLPFC
ENST00000579318.1	ENSG00000266173.5	ENSG00000266173	STRADA	-0.110785748659887	0.230068232914487	-2.02384282065293	0.0437491835604821	0.362530350778441	Transcript	DLPFC
ENST00000614932.1	ENSG00000166887.15	ENSG00000166887	VPS39	-0.159058034719416	-0.365147533928267	-2.02369837986938	0.0437641324452865	0.36261772663276	Transcript	DLPFC
ENST00000249700.8	ENSG00000128872.9	ENSG00000128872	TMOD2	0.0680664749348584	9.72909649751938	2.02352372951125	0.0437822136527928	0.362731035865298	Transcript	DLPFC
ENST00000508032.5	ENSG00000109606.12	ENSG00000109606	DHX15	-0.0711987750637739	3.72467328970512	-2.02342179863203	0.0437927692833976	0.362779287182848	Transcript	DLPFC
ENST00000555134.1	ENSG00000009830.11	ENSG00000009830	POMT2	-0.568523005181394	-2.80634455186105	-2.02338239094458	0.0437968507939112	0.362779287182848	Transcript	DLPFC
ENST00000346166.7	ENSG00000127870.16	ENSG00000127870	RNF6	0.0674558373686889	5.80060366684686	2.02326785554445	0.0438087152204465	0.362818578288912	Transcript	DLPFC
ENST00000528341.5	ENSG00000086991.12	ENSG00000086991	NOX4	0.634559095983496	-3.41101227287115	2.02323874505137	0.0438117311356904	0.362818578288912	Transcript	DLPFC
ENST00000602666.1	ENSG00000250771.2	ENSG00000250771	RP11-153M7.3	0.0405193694010844	4.67831393984295	2.0231620549661	0.0438196772510523	0.362818578288912	Transcript	DLPFC
ENST00000335647.9	ENSG00000186625.13	ENSG00000186625	KATNA1	-0.685868247362887	-0.727518769029999	-2.02315151908737	0.043820769004048	0.362818578288912	Transcript	DLPFC
ENST00000604509.5	ENSG00000120008.15	ENSG00000120008	WDR11	-0.0716836473157311	3.47511570731696	-2.02306716176053	0.0438295111441331	0.362818578288912	Transcript	DLPFC
ENST00000356134.9	ENSG00000047617.14	ENSG00000047617	ANO2	-0.739368785027454	-2.77978235817917	-2.02304208830263	0.043832109848257	0.362818578288912	Transcript	DLPFC
ENST00000344736.8	ENSG00000196924.14	ENSG00000196924	FLNA	-0.89295387343557	-0.493036921706274	-2.0230388687467	0.0438324435441778	0.362818578288912	Transcript	DLPFC
ENST00000256594.7	ENSG00000134202.10	ENSG00000134202	GSTM3	0.0780791779400646	5.9003349683085	2.02292026547011	0.0438447378682839	0.362824435882748	Transcript	DLPFC
ENST00000528681.1	ENSG00000196914.8	ENSG00000196914	ARHGEF12	0.142433540735508	-1.27187330151014	2.02288091826027	0.0438488172156349	0.362824435882748	Transcript	DLPFC
ENST00000472146.5	ENSG00000169554.17	ENSG00000169554	ZEB2	-0.106423991039478	4.16822939982167	-2.02286688634968	0.0438502720608694	0.362824435882748	Transcript	DLPFC
ENST00000635765.1	ENSG00000165868.13	ENSG00000165868	HSPA12A	0.108956314330177	7.07311415714788	2.02281041894923	0.0438561270821468	0.362824435882748	Transcript	DLPFC
ENST00000525350.5	ENSG00000236287.7	ENSG00000236287	ZBED5	-0.159830849997426	0.167346063321239	-2.02278232661378	0.0438590401818257	0.362824435882748	Transcript	DLPFC
ENST00000475938.1	ENSG00000011332.19	ENSG00000011332	DPF1	0.552664642287545	-2.41337779471313	2.02277698716726	0.0438595938866363	0.362824435882748	Transcript	DLPFC
ENST00000421751.1	ENSG00000067057.16	ENSG00000067057	PFKP	0.179155586872366	-0.653193004078085	2.02270830568298	0.0438667167392092	0.362846899325719	Transcript	DLPFC
ENST00000635101.1	ENSG00000136021.18	ENSG00000136021	SCYL2	0.0564016183586603	4.65806324260944	2.02264274301721	0.0438735170589536	0.362866690668321	Transcript	DLPFC
ENST00000391831.5	ENSG00000204673.10	ENSG00000204673	AKT1S1	-0.171105054066798	0.254938410495522	-2.02258532349725	0.0438794734860226	0.362878613636261	Transcript	DLPFC
ENST00000372850.5	ENSG00000167118.10	ENSG00000167118	URM1	-0.110708445840097	0.870388363460135	-2.02251417971752	0.0438868545534986	0.362878613636261	Transcript	DLPFC
ENST00000309575.4	ENSG00000175040.5	ENSG00000175040	CHST2	0.0598595679420832	4.19382109320337	2.02248098127165	0.0438902992060099	0.362878613636261	Transcript	DLPFC
ENST00000462668.5	ENSG00000113810.15	ENSG00000113810	SMC4	-0.204108191528974	1.84548076296578	-2.02244329240387	0.0438942100601121	0.362878613636261	Transcript	DLPFC
ENST00000373144.7	ENSG00000160408.14	ENSG00000160408	ST6GALNAC6	0.272307904775841	3.06619655771215	2.02241643160487	0.0438969975002554	0.362878613636261	Transcript	DLPFC
ENST00000263856.8	ENSG00000115561.15	ENSG00000115561	CHMP3	0.0655694178098673	6.55181520783214	2.02234440990925	0.0439044721872262	0.362879540318769	Transcript	DLPFC
ENST00000565941.1	ENSG00000178115.11	ENSG00000178115	GOLGA8Q	0.197978069627991	-1.79726188056827	2.0222788094284	0.0439112813951703	0.362879540318769	Transcript	DLPFC
ENST00000487702.1	ENSG00000175182.13	ENSG00000175182	FAM131A	0.132020608354031	-0.629901187108108	2.02226536786286	0.0439126767152177	0.362879540318769	Transcript	DLPFC
ENST00000637513.1	ENSG00000183578.6	ENSG00000183578	TNFAIP8L3	0.075476053601843	3.11669679691914	2.02219716114618	0.0439197575859185	0.362879540318769	Transcript	DLPFC
ENST00000471501.1	ENSG00000116661.9	ENSG00000116661	FBXO2	0.207742537243086	-1.54286876064034	2.02213852509673	0.0439258456530519	0.362879540318769	Transcript	DLPFC
ENST00000379980.8	ENSG00000133026.12	ENSG00000133026	MYH10	0.203326892315601	5.48721848840084	2.02213474508722	0.0439262381486493	0.362879540318769	Transcript	DLPFC
ENST00000345519.9	ENSG00000122705.16	ENSG00000122705	CLTA	-0.154192040541537	3.48929410699286	-2.0221181234902	0.0439279640800327	0.362879540318769	Transcript	DLPFC
ENST00000219334.9	ENSG00000103056.11	ENSG00000103056	SMPD3	0.108341549720854	4.08454423978064	2.0219519459095	0.0439452225691216	0.36294666016921	Transcript	DLPFC
ENST00000502554.2	ENSG00000249741.2	ENSG00000249741	RP11-673E1.3	0.178115209925841	-1.8347191509594	2.02194529754844	0.0439459131589123	0.36294666016921	Transcript	DLPFC
ENST00000488588.1	ENSG00000124251.10	ENSG00000124251	TP53TG5	-0.222001474703844	-1.21668197311765	-2.02191254914643	0.0439493149905482	0.36294666016921	Transcript	DLPFC
ENST00000316637.6	ENSG00000023892.10	ENSG00000023892	DEF6	-0.122948401888849	0.443266519940655	-2.02162045120473	0.0439796673582365	0.363040121179511	Transcript	DLPFC
ENST00000561461.5	ENSG00000140575.12	ENSG00000140575	IQGAP1	-0.185072631153836	-0.176746072226173	-2.02161658965166	0.0439800687374443	0.363040121179511	Transcript	DLPFC
ENST00000615388.1	ENSG00000133059.16	ENSG00000133059	DSTYK	-0.192651681602711	-1.78576337467793	-2.02159837299388	0.0439819622629952	0.363040121179511	Transcript	DLPFC
ENST00000521804.1	ENSG00000022567.9	ENSG00000022567	SLC45A4	0.0592145649157053	3.96996734812687	2.02157536468686	0.0439843539540143	0.363040121179511	Transcript	DLPFC
ENST00000554752.6	ENSG00000006432.15	ENSG00000006432	MAP3K9	0.11797515288945	6.47448425176194	2.021551189192	0.0439868670918736	0.363040121179511	Transcript	DLPFC
ENST00000572457.5	ENSG00000141480.17	ENSG00000141480	ARRB2	0.728029741163338	-3.81932183404656	2.02149375953509	0.0439928376189298	0.363040121179511	Transcript	DLPFC
ENST00000477081.1	ENSG00000121068.13	ENSG00000121068	TBX2	-0.168701768637919	-0.19841644817181	-2.02148950880656	0.0439932795623349	0.363040121179511	Transcript	DLPFC
ENST00000485775.5	ENSG00000143093.14	ENSG00000143093	STRIP1	-0.479187096853297	-2.15072210697985	-2.02140075987142	0.0440025075478443	0.363040121179511	Transcript	DLPFC
ENST00000372739.5	ENSG00000197694.14	ENSG00000197694	SPTAN1	0.11637052393824	9.87404118889372	2.02137182368173	0.0440055166456242	0.363040121179511	Transcript	DLPFC
ENST00000508144.1	ENSG00000174227.15	ENSG00000174227	PIGG	0.0842620044866641	0.914384640085915	2.0212933651035	0.0440136764945508	0.363040121179511	Transcript	DLPFC
ENST00000330029.6	ENSG00000184076.13	ENSG00000184076	UQCR10	0.0575963359669182	5.10226698457364	2.02121751861849	0.0440215659000345	0.363040121179511	Transcript	DLPFC
ENST00000615554.4	ENSG00000122378.13	ENSG00000122378	FAM213A	0.553990432506826	-0.186584883996083	2.02118502184212	0.0440249465190992	0.363040121179511	Transcript	DLPFC
ENST00000498816.1	ENSG00000165995.18	ENSG00000165995	CACNB2	0.145370221073642	-0.128753356858355	2.02117076298309	0.0440264299286506	0.363040121179511	Transcript	DLPFC
ENST00000467184.5	ENSG00000123636.17	ENSG00000123636	BAZ2B	-0.0764637228648249	2.06085681898152	-2.02113758786433	0.0440298814408923	0.363040121179511	Transcript	DLPFC
ENST00000404933.6	ENSG00000102172.15	ENSG00000102172	SMS	0.0731853689695851	5.83970445743186	2.02108046931614	0.0440358245454891	0.363040121179511	Transcript	DLPFC
ENST00000554125.5	ENSG00000089916.17	ENSG00000089916	GPATCH2L	-0.0397313839479917	3.60898392233866	-2.02107719978326	0.0440361647563654	0.363040121179511	Transcript	DLPFC
ENST00000536440.2	ENSG00000076555.15	ENSG00000076555	ACACB	-0.157596311595786	-1.17253358906294	-2.02104580126435	0.0440394320391799	0.363040121179511	Transcript	DLPFC
ENST00000370862.3	ENSG00000137252.9	ENSG00000137252	HCRTR2	0.236654329097296	-0.147660317336629	2.02104027214681	0.0440400074121464	0.363040121179511	Transcript	DLPFC
ENST00000550316.5	ENSG00000166225.8	ENSG00000166225	FRS2	-0.160489909784725	-1.35071717814972	-2.02096375108833	0.0440479710278214	0.363069414377999	Transcript	DLPFC
ENST00000579350.1	ENSG00000266173.5	ENSG00000266173	STRADA	-0.110477425753133	-0.113049348587323	-2.02082358233398	0.0440625616831869	0.363153320221416	Transcript	DLPFC
ENST00000488366.1	ENSG00000136237.18	ENSG00000136237	RAPGEF5	-0.118378277785427	-0.413524650026864	-2.02073109550257	0.044072191204223	0.363163842209858	Transcript	DLPFC
ENST00000370598.5	ENSG00000135298.13	ENSG00000135298	ADGRB3	0.0532032831355085	7.27199154949916	2.02068437072864	0.0440770567610058	0.363163842209858	Transcript	DLPFC
ENST00000333677.6	ENSG00000183111.11	ENSG00000183111	ARHGEF37	-0.134418124986415	4.50366084847679	-2.02068422383099	0.0440770720585094	0.363163842209858	Transcript	DLPFC
ENST00000504922.5	ENSG00000247828.7	ENSG00000247828	TMEM161B-AS1	0.252437725431865	-0.616257617285163	2.02048715303654	0.0440975985049413	0.363288478512295	Transcript	DLPFC
ENST00000392222.6	ENSG00000114942.13	ENSG00000114942	EEF1B2	0.0811687873249524	3.89805750111928	2.02039838758353	0.0441068467597843	0.363288478512295	Transcript	DLPFC
ENST00000498053.5	ENSG00000124831.18	ENSG00000124831	LRRFIP1	0.1590540743677	0.612886136984277	2.02038843699031	0.0441078835901738	0.363288478512295	Transcript	DLPFC
ENST00000484594.5	ENSG00000178568.14	ENSG00000178568	ERBB4	-0.304048658582183	0.837551981322588	-2.02036956445371	0.0441098501246116	0.363288478512295	Transcript	DLPFC
ENST00000505325.1	ENSG00000251682.1	ENSG00000251682	RP11-631M6.3	-0.0879425252289116	1.7656635626303	-2.02032712482198	0.0441142726420102	0.363288558947562	Transcript	DLPFC
ENST00000621230.1	ENSG00000276791.1	ENSG00000276791	CTD-2270P14.5	-0.108230015553536	1.34934034065032	-2.02021995413179	0.0441254422783231	0.363318955451549	Transcript	DLPFC
ENST00000321844.6	ENSG00000179240.9	ENSG00000179240	RP11-111M22.2	0.0439483827627564	3.07846574581678	2.02019971265746	0.0441275521719106	0.363318955451549	Transcript	DLPFC
ENST00000477589.5	ENSG00000240207.6	ENSG00000240207	RP11-379F4.4	0.112176761383556	2.00744898787862	2.02016468941421	0.044131203062367	0.363318955451549	Transcript	DLPFC
ENST00000225512.5	ENSG00000108379.9	ENSG00000108379	WNT3	0.0852061454285996	2.21838797533193	2.02010808384668	0.0441371042773245	0.363326464083299	Transcript	DLPFC
ENST00000606756.1	ENSG00000272472.1	ENSG00000272472	RP11-95G17.2	0.120594374150203	0.586401409986689	2.01996327810364	0.0441522035368942	0.363326464083299	Transcript	DLPFC
ENST00000315554.12	ENSG00000070831.15	ENSG00000070831	CDC42	0.0709586868313506	5.51835215517765	2.01993698637899	0.0441549455108948	0.363326464083299	Transcript	DLPFC
ENST00000417220.6	ENSG00000041880.14	ENSG00000041880	PARP3	0.595604482968234	-1.50887023185379	2.01989256341146	0.0441595787271355	0.363326464083299	Transcript	DLPFC
ENST00000409469.5	ENSG00000055130.15	ENSG00000055130	CUL1	0.404702935149845	-0.772295411886954	2.01987321467764	0.0441615968856756	0.363326464083299	Transcript	DLPFC
ENST00000416996.1	ENSG00000225472.1	ENSG00000225472	RP11-120J1.1	0.169535425659621	0.0308401225552491	2.01982338202466	0.0441667950118526	0.363326464083299	Transcript	DLPFC
ENST00000040663.7	ENSG00000037757.13	ENSG00000037757	MRI1	-0.109780489578296	1.71002536411644	-2.0198197171403	0.0441671773224557	0.363326464083299	Transcript	DLPFC
ENST00000513036.5	ENSG00000109606.12	ENSG00000109606	DHX15	-0.0635093268007652	1.78436393125761	-2.0198124005255	0.0441679405798723	0.363326464083299	Transcript	DLPFC
ENST00000371419.6	ENSG00000101132.9	ENSG00000101132	PFDN4	0.0806407181429733	3.31591033432293	2.01972881126217	0.0441766612701468	0.363326464083299	Transcript	DLPFC
ENST00000340908.8	ENSG00000060237.16	ENSG00000060237	WNK1	-0.117997335254514	4.461820018103	-2.0197025266004	0.0441794037947024	0.363326464083299	Transcript	DLPFC
ENST00000378380.4	ENSG00000132623.15	ENSG00000132623	ANKEF1	0.109088100090634	1.10655889423916	2.01964938281821	0.0441849492233566	0.363326464083299	Transcript	DLPFC
ENST00000503079.6	ENSG00000172062.16	ENSG00000172062	SMN1	-0.505505773968909	-2.79393443768703	-2.01964349597643	0.0441855635377472	0.363326464083299	Transcript	DLPFC
ENST00000548180.5	ENSG00000075089.9	ENSG00000075089	ACTR6	0.0818463557979136	3.90229013635376	2.01957640885279	0.0441925648463503	0.363326464083299	Transcript	DLPFC
ENST00000478177.1	ENSG00000102030.15	ENSG00000102030	NAA10	-0.167217292433501	-1.87148677580323	-2.01954131769589	0.0441962273844725	0.363326464083299	Transcript	DLPFC
ENST00000255674.10	ENSG00000176225.12	ENSG00000176225	RTTN	-0.164923107038522	3.64705246423492	-2.01952133357104	0.0441983132847576	0.363326464083299	Transcript	DLPFC
ENST00000488353.2	ENSG00000157916.19	ENSG00000157916	RER1	-0.0589384513215534	2.43661830949736	-2.0192805878736	0.0442234483654367	0.363476102960745	Transcript	DLPFC
ENST00000261197.7	ENSG00000111728.10	ENSG00000111728	ST8SIA1	0.105584992225166	1.96135603037026	2.01926240954336	0.0442253467678621	0.363476102960745	Transcript	DLPFC
ENST00000607850.1	ENSG00000254363.6	ENSG00000254363	CTB-131B5.5	-0.129166939410963	1.6168263685042	-2.01912258052868	0.0442399517243144	0.363559842843645	Transcript	DLPFC
ENST00000523487.1	ENSG00000113269.13	ENSG00000113269	RNF130	-0.115972246031449	-0.476102662949197	-2.01901830221652	0.0442508461177696	0.363613075989382	Transcript	DLPFC
ENST00000599980.1	ENSG00000170949.17	ENSG00000170949	ZNF160	-0.141223702536046	-0.903582992916573	-2.01895814757372	0.044257131760279	0.363617201660842	Transcript	DLPFC
ENST00000551805.1	ENSG00000166986.13	ENSG00000166986	MARS	-0.155611767920983	-1.33813344411963	-2.01892896186641	0.0442601816881861	0.363617201660842	Transcript	DLPFC
ENST00000492918.1	ENSG00000114115.9	ENSG00000114115	RBP1	-0.125928238274719	-0.530522957587955	-2.01884586411109	0.0442688664405495	0.363617907140424	Transcript	DLPFC
ENST00000491455.5	ENSG00000143499.13	ENSG00000143499	SMYD2	0.819756931549895	-2.62184741959485	2.01879632640956	0.0442740444356754	0.363617907140424	Transcript	DLPFC
ENST00000376621.7	ENSG00000204590.12	ENSG00000204590	GNL1	0.0544095473564758	6.85578494759248	2.01873796041417	0.0442801458788578	0.363617907140424	Transcript	DLPFC
ENST00000478850.5	ENSG00000196597.11	ENSG00000196597	ZNF782	0.203333071495357	-1.22763885122449	2.01871969472471	0.0442820554772662	0.363617907140424	Transcript	DLPFC
ENST00000494786.1	ENSG00000164619.8	ENSG00000164619	BMPER	0.162684660969376	-1.01179214568732	2.01871686500502	0.0442823513183997	0.363617907140424	Transcript	DLPFC
ENST00000270824.1	ENSG00000142694.6	ENSG00000142694	EVA1B	-0.179568374757234	-1.94319414797137	-2.01850203268614	0.0443048164692356	0.363685081003426	Transcript	DLPFC
ENST00000393054.5	ENSG00000105929.15	ENSG00000105929	ATP6V0A4	0.526585191499587	-3.10007246012238	2.01847921635819	0.0443072029543448	0.363685081003426	Transcript	DLPFC
ENST00000330334.7	ENSG00000184508.10	ENSG00000184508	HDDC3	0.200436165498509	0.641256770812617	2.01844737263753	0.0443105338462022	0.363685081003426	Transcript	DLPFC
ENST00000547525.5	ENSG00000075035.9	ENSG00000075035	WSCD2	0.115909605239887	4.43542079424554	2.01844623281349	0.0443106530771148	0.363685081003426	Transcript	DLPFC
ENST00000617217.1	ENSG00000275695.1	ENSG00000275695	UBE2Q2P6	0.132722620116131	0.054901564845539	2.01842459809282	0.0443129162214112	0.363685081003426	Transcript	DLPFC
ENST00000309784.8	ENSG00000213186.7	ENSG00000213186	TRIM59	-0.21055643485902	3.74456291792348	-2.01838520436771	0.0443170373343662	0.363685081003426	Transcript	DLPFC
ENST00000553408.5	ENSG00000100554.11	ENSG00000100554	ATP6V1D	0.0893920470511259	1.63352345789633	2.0181604572353	0.0443405551178224	0.363801436537042	Transcript	DLPFC
ENST00000377236.2	ENSG00000139737.21	ENSG00000139737	SLAIN1	-0.163970799291803	0.786011273573099	-2.0180902291662	0.0443479060276948	0.363801436537042	Transcript	DLPFC
ENST00000492276.6	ENSG00000167549.18	ENSG00000167549	CORO6	0.122276916157586	2.28283650252749	2.01805771334211	0.044351309872635	0.363801436537042	Transcript	DLPFC
ENST00000607520.1	ENSG00000252690.3	ENSG00000252690	SCARNA15	0.0496845672006311	2.91626288776317	2.01804937927318	0.0443521823412951	0.363801436537042	Transcript	DLPFC
ENST00000508937.1	ENSG00000250722.5	ENSG00000250722	SEPP1	-0.25316836193001	-1.19545287635152	-2.0179646712986	0.0443610509901941	0.363801436537042	Transcript	DLPFC
ENST00000230124.7	ENSG00000112367.10	ENSG00000112367	FIG4	0.0607405672733519	5.33261245585909	2.01795454556938	0.0443621112216066	0.363801436537042	Transcript	DLPFC
ENST00000338366.5	ENSG00000197780.9	ENSG00000197780	TAF13	0.0507690482437321	4.36885106888282	2.01795023114631	0.044362562977014	0.363801436537042	Transcript	DLPFC
ENST00000422436.5	ENSG00000078098.13	ENSG00000078098	FAP	0.389269489562218	-1.79739841787373	2.01791198582084	0.0443665677460845	0.363801436537042	Transcript	DLPFC
ENST00000523908.5	ENSG00000113282.13	ENSG00000113282	CLINT1	0.131537321692615	3.79600288473659	2.01779626732006	0.0443786868020761	0.36383958542292	Transcript	DLPFC
ENST00000380490.4	ENSG00000132965.9	ENSG00000132965	ALOX5AP	-0.238598717019615	0.63883756883227	-2.01768809346501	0.0443900182536291	0.36383958542292	Transcript	DLPFC
ENST00000393217.6	ENSG00000133640.18	ENSG00000133640	LRRIQ1	0.12315431433627	1.12207605036742	2.01765807223328	0.044393163478973	0.36383958542292	Transcript	DLPFC
ENST00000263066.10	ENSG00000122367.19	ENSG00000122367	LDB3	-0.767570115458205	-3.44921078066258	-2.01765351461441	0.0443936409821683	0.36383958542292	Transcript	DLPFC
ENST00000599148.1	ENSG00000131849.10	ENSG00000131849	ZNF132	0.111260100759416	1.25657085760829	2.01761535370445	0.044397639283788	0.36383958542292	Transcript	DLPFC
ENST00000472107.5	ENSG00000168090.9	ENSG00000168090	COPS6	0.508973959685418	-2.81553488409763	2.01761442329412	0.0443977367711523	0.36383958542292	Transcript	DLPFC
ENST00000569394.5	ENSG00000077235.17	ENSG00000077235	GTF3C1	-0.18784654050197	-0.0418333067013857	-2.01753126753091	0.0444064504727035	0.363841750993823	Transcript	DLPFC
ENST00000496554.5	ENSG00000148303.16	ENSG00000148303	RPL7A	0.177048792461566	-0.827535773078957	2.01752443621853	0.0444071663746652	0.363841750993823	Transcript	DLPFC
ENST00000482281.6	ENSG00000204852.15	ENSG00000204852	TCTN1	0.0774405859378211	0.599059968361637	2.01738766559026	0.0444215016029388	0.363841750993823	Transcript	DLPFC
ENST00000427190.5	ENSG00000198814.12	ENSG00000198814	GK	0.0903110026081866	2.76025521904439	2.01738325564498	0.0444219638841894	0.363841750993823	Transcript	DLPFC
ENST00000511278.5	ENSG00000169862.18	ENSG00000169862	CTNND2	0.158828616873848	0.162697730150124	2.01735943734059	0.0444244607556117	0.363841750993823	Transcript	DLPFC
ENST00000367545.7	ENSG00000152818.18	ENSG00000152818	UTRN	-0.0541834470765305	6.4981928531449	-2.01735889272113	0.0444245178494286	0.363841750993823	Transcript	DLPFC
ENST00000453779.6	ENSG00000112531.16	ENSG00000112531	QKI	-0.135551878840809	8.06554890265128	-2.01729999869568	0.0444306922239345	0.363856122423143	Transcript	DLPFC
ENST00000551446.5	ENSG00000120837.7	ENSG00000120837	NFYB	-0.290127035063882	-1.84145030034164	-2.01715013076111	0.0444464074669967	0.363923472820387	Transcript	DLPFC
ENST00000459937.5	ENSG00000122783.16	ENSG00000122783	C7orf49	-0.119132165296262	0.816022230137885	-2.01713725975424	0.0444477573482452	0.363923472820387	Transcript	DLPFC
ENST00000536383.1	ENSG00000134531.9	ENSG00000134531	EMP1	-0.526873112101923	-2.96004906613296	-2.01707076625428	0.0444547315851524	0.363944380192009	Transcript	DLPFC
ENST00000312295.4	ENSG00000175077.5	ENSG00000175077	RTP1	0.152596955939536	1.56396282511909	2.01696771447155	0.0444655421061937	0.363996687379598	Transcript	DLPFC
ENST00000442234.5	ENSG00000174405.13	ENSG00000174405	LIG4	0.133375652879649	4.3984813935871	2.01689215707464	0.044473469777779	0.364003165811415	Transcript	DLPFC
ENST00000475941.1	ENSG00000128191.14	ENSG00000128191	DGCR8	-0.122112658110201	0.826462895444935	-2.01683544186275	0.0444794212669606	0.364003165811415	Transcript	DLPFC
ENST00000375163.5	ENSG00000136925.14	ENSG00000136925	TSTD2	-0.154339433494291	-0.886987227547207	-2.01683375967671	0.0444795977997843	0.364003165811415	Transcript	DLPFC
ENST00000367182.7	ENSG00000198625.12	ENSG00000198625	MDM4	-0.098231747677444	5.49196591083236	-2.01675914091963	0.044487429076646	0.364031067845446	Transcript	DLPFC
ENST00000450451.1	ENSG00000237250.3	ENSG00000237250	RP11-193H5.1	0.220385430267802	-0.733614380017613	2.01664075347589	0.0444998562969926	0.364096568213328	Transcript	DLPFC
ENST00000589866.5	ENSG00000101654.17	ENSG00000101654	RNMT	0.343354908872292	1.20485544329057	2.01650409343653	0.0445142052631941	0.364142588326101	Transcript	DLPFC
ENST00000564349.5	ENSG00000196678.13	ENSG00000196678	ERI2	0.416881870068863	0.396583067105308	2.01650293301582	0.0445143271212832	0.364142588326101	Transcript	DLPFC
ENST00000447114.5	ENSG00000197971.14	ENSG00000197971	MBP	-0.224880128535513	0.042678300345675	-2.01637545078127	0.04452771600599	0.364181078122954	Transcript	DLPFC
ENST00000614776.1	ENSG00000176871.8	ENSG00000176871	WSB2	0.0716885203382218	1.28535387619295	2.01637389464548	0.0445278794609989	0.364181078122954	Transcript	DLPFC
ENST00000530639.5	ENSG00000135362.13	ENSG00000135362	PRR5L	-0.562890310339558	-0.959852992943995	-2.01632583861604	0.044532927470472	0.364186184549672	Transcript	DLPFC
ENST00000374640.8	ENSG00000159189.11	ENSG00000159189	C1QC	-0.243062649847724	2.39204608068386	-2.01620813707147	0.0445452933890408	0.364222013204609	Transcript	DLPFC
ENST00000468812.5	ENSG00000196262.13	ENSG00000196262	PPIA	0.0690399491704586	5.83757422920339	2.01619991995964	0.0445461568010155	0.364222013204609	Transcript	DLPFC
ENST00000402696.7	ENSG00000091513.14	ENSG00000091513	TF	-0.244587207540271	7.75264861191507	-2.01604809964254	0.0445621118529078	0.36428849024206	Transcript	DLPFC
ENST00000306846.7	ENSG00000172239.13	ENSG00000172239	PAIP1	0.0894744295379202	4.75141071643224	2.01603834580151	0.0445631370659418	0.36428849024206	Transcript	DLPFC
ENST00000492147.3	ENSG00000243854.3	ENSG00000243854	RN7SL67P	0.122378392924379	-0.591629547019138	2.01594739022279	0.0445726982458925	0.364325725989573	Transcript	DLPFC
ENST00000558535.1	ENSG00000166411.13	ENSG00000166411	IDH3A	0.0574092507439807	6.0017770345242	2.01591082174881	0.0445765427853921	0.364325725989573	Transcript	DLPFC
ENST00000337576.6	ENSG00000088899.14	ENSG00000088899	RP5-1187M17.10	0.12070777841762	6.41555436778087	2.01585049691925	0.0445828855068511	0.364341395187863	Transcript	DLPFC
ENST00000392092.6	ENSG00000112592.13	ENSG00000112592	TBP	0.536202040548717	1.18181455429511	2.01574407242005	0.0445940771411139	0.364376328664547	Transcript	DLPFC
ENST00000360385.7	ENSG00000130803.14	ENSG00000130803	ZNF317	-0.688875317555593	-3.75860901218561	-2.0156988870734	0.0445988295663936	0.364376328664547	Transcript	DLPFC
ENST00000258014.3	ENSG00000135549.14	ENSG00000135549	PKIB	0.419067362150355	-0.48557997297177	2.0156835947061	0.044600438057413	0.364376328664547	Transcript	DLPFC
ENST00000454590.5	ENSG00000135525.18	ENSG00000135525	MAP7	-0.196020381380145	3.40022624091057	-2.01559975070626	0.0446092578612003	0.36441222186337	Transcript	DLPFC
ENST00000459639.5	ENSG00000160201.11	ENSG00000160201	U2AF1	-0.514482275634962	0.196411834705981	-2.01545947982336	0.0446240166835196	0.364426266850472	Transcript	DLPFC
ENST00000581019.1	ENSG00000263603.1	ENSG00000263603	CTD-2349P21.5	0.0860131838118399	1.417163915034	2.01545300285876	0.0446246982674822	0.364426266850472	Transcript	DLPFC
ENST00000594444.1	ENSG00000267980.1	ENSG00000267980	AC007292.6	0.110999110346635	-0.594452291787034	2.01544078426154	0.0446259840789654	0.364426266850472	Transcript	DLPFC
ENST00000330915.7	ENSG00000186994.11	ENSG00000186994	KANK3	-0.149225687246024	0.532448963229487	-2.01541513409438	0.0446286834499794	0.364426266850472	Transcript	DLPFC
ENST00000551457.1	ENSG00000057704.11	ENSG00000057704	TMCC3	-0.22861902469654	2.65009525001353	-2.01534840694067	0.0446357063269041	0.36444746551374	Transcript	DLPFC
ENST00000423252.5	ENSG00000172530.20	ENSG00000172530	BANP	0.368879267337642	-1.83587062260592	2.01512555822539	0.044659167418642	0.364462757246582	Transcript	DLPFC
ENST00000203407.5	ENSG00000010256.10	ENSG00000010256	UQCRC1	0.0685626139881846	5.58747543336645	2.0151188463477	0.0446598741944819	0.364462757246582	Transcript	DLPFC
ENST00000477464.1	ENSG00000079332.14	ENSG00000079332	SAR1A	-0.128058347359808	-1.11782807308349	-2.01505681668283	0.0446664065064098	0.364462757246582	Transcript	DLPFC
ENST00000513261.1	ENSG00000150627.15	ENSG00000150627	WDR17	0.197367888976231	-1.16622954699173	2.01504190683207	0.0446679767757462	0.364462757246582	Transcript	DLPFC
ENST00000532265.5	ENSG00000129158.10	ENSG00000129158	SERGEF	0.134616213845851	1.7463791715123	2.01500227925342	0.0446721504835992	0.364462757246582	Transcript	DLPFC
ENST00000415168.5	ENSG00000198453.12	ENSG00000198453	ZNF568	0.376872553124417	1.53891609492101	2.01498989365746	0.0446734550433619	0.364462757246582	Transcript	DLPFC
ENST00000234961.6	ENSG00000116329.10	ENSG00000116329	OPRD1	0.100609242662305	5.06806467329082	2.01492489512913	0.0446803017884635	0.364462757246582	Transcript	DLPFC
ENST00000485512.5	ENSG00000112031.15	ENSG00000112031	MTRF1L	1.06629610944777	-2.82004042526347	2.01492071089684	0.0446807425730808	0.364462757246582	Transcript	DLPFC
ENST00000594012.5	ENSG00000198521.11	ENSG00000198521	ZNF43	0.512825075678545	1.10228012509495	2.01492066269688	0.044680747650688	0.364462757246582	Transcript	DLPFC
ENST00000537002.5	ENSG00000153707.16	ENSG00000153707	PTPRD	-0.187845656631161	5.27976181856671	-2.01490200457156	0.0446827132210661	0.364462757246582	Transcript	DLPFC
ENST00000401753.5	ENSG00000134318.13	ENSG00000134318	ROCK2	0.13572126702655	5.20043157983919	2.01486818359979	0.0446862763327584	0.364462757246582	Transcript	DLPFC
ENST00000349492.3	ENSG00000165084.15	ENSG00000165084	C8orf34	0.178149117150415	-0.659898619612277	2.01478428158314	0.0446951166288947	0.364465442897055	Transcript	DLPFC
ENST00000396151.7	ENSG00000113273.15	ENSG00000113273	ARSB	-0.187885402600582	-0.818552912635149	-2.01478102573817	0.0446954597093136	0.364465442897055	Transcript	DLPFC
ENST00000530106.1	ENSG00000149231.11	ENSG00000149231	CCDC82	-0.0869875523710451	2.3648212088064	-2.01462538037971	0.0447118632388668	0.364547044894686	Transcript	DLPFC
ENST00000453660.3	ENSG00000175164.13	ENSG00000175164	ABO	-0.101730161322624	0.310915610976596	-2.01460204622089	0.0447143228751994	0.364547044894686	Transcript	DLPFC
ENST00000565511.5	ENSG00000197562.9	ENSG00000197562	RAB40C	0.180074876126844	-1.68041657940853	2.01446417014829	0.0447288586292524	0.364629442951823	Transcript	DLPFC
ENST00000451562.5	ENSG00000196262.13	ENSG00000196262	PPIA	0.0819944181737073	6.61892052786824	2.01435523754017	0.0447403458135791	0.364686975227181	Transcript	DLPFC
ENST00000562934.1	ENSG00000166747.12	ENSG00000166747	AP1G1	-0.157266515741019	-1.11368627679657	-2.01424803065777	0.0447516534562664	0.364743032778343	Transcript	DLPFC
ENST00000637526.1	ENSG00000182220.14	ENSG00000182220	ATP6AP2	-0.669396551545639	2.2757323042217	-2.0141768420872	0.0447591634060623	0.364768129650652	Transcript	DLPFC
ENST00000393958.6	ENSG00000173599.13	ENSG00000173599	PC	0.167950790533937	4.45570124066699	2.01403105067562	0.0447745468219093	0.364836376799643	Transcript	DLPFC
ENST00000481869.1	ENSG00000188290.10	ENSG00000188290	HES4	0.146798511784067	-0.259964130452534	2.01401348276512	0.0447764008306339	0.364836376799643	Transcript	DLPFC
ENST00000416172.1	ENSG00000180357.9	ENSG00000180357	ZNF609	0.0629968700077488	4.26907303161314	2.01355919616503	0.0448243660197206	0.36518006426404	Transcript	DLPFC
ENST00000599328.1	ENSG00000197928.10	ENSG00000197928	ZNF677	-0.0769449344997861	1.92212938538588	-2.01352997221974	0.0448274530767839	0.36518006426404	Transcript	DLPFC
ENST00000402502.5	ENSG00000100280.16	ENSG00000100280	AP1B1	1.05161172103483	-3.38546693310462	2.0134044070298	0.044840719143022	0.365188285168145	Transcript	DLPFC
ENST00000600918.1	ENSG00000142039.3	ENSG00000142039	CCDC97	-0.182699420283755	-1.80225850063342	-2.01334162781939	0.0448473530653803	0.365188285168145	Transcript	DLPFC
ENST00000262456.6	ENSG00000119509.12	ENSG00000119509	INVS	-0.255727804269255	1.01120587851522	-2.01332711930126	0.0448488863087261	0.365188285168145	Transcript	DLPFC
ENST00000564086.5	ENSG00000169371.13	ENSG00000169371	SNUPN	0.253665024732025	-2.00238498489153	2.01328472621895	0.0448533666148363	0.365188285168145	Transcript	DLPFC
ENST00000613857.4	ENSG00000166224.16	ENSG00000166224	SGPL1	0.254143152030404	-1.48990089832299	2.01328018332724	0.0448538467521061	0.365188285168145	Transcript	DLPFC
ENST00000522079.5	ENSG00000131773.13	ENSG00000131773	KHDRBS3	0.199190700359202	-0.418951089895591	2.01326854156334	0.0448550771875604	0.365188285168145	Transcript	DLPFC
ENST00000531163.5	ENSG00000180900.17	ENSG00000180900	SCRIB	0.392419152116057	-2.28012678887253	2.01319500366234	0.0448628501790925	0.365215452061124	Transcript	DLPFC
ENST00000368452.6	ENSG00000135549.14	ENSG00000135549	PKIB	0.530815034961219	-1.48230877459564	2.01307794139082	0.0448752260711575	0.365280080755407	Transcript	DLPFC
ENST00000469416.1	ENSG00000187801.14	ENSG00000187801	ZFP69B	0.123995496795397	1.4422338812855	2.01295432541996	0.0448882979630524	0.365350361483363	Transcript	DLPFC
ENST00000428261.5	ENSG00000168314.17	ENSG00000168314	MOBP	-0.228529660025041	2.87736857521074	-2.01290402980291	0.0448936174453005	0.365357536913726	Transcript	DLPFC
ENST00000338682.7	ENSG00000189127.7	ENSG00000189127	ANKRD34B	0.151450849825823	-0.41189355789697	2.0127494282307	0.0449099721201338	0.365418110837115	Transcript	DLPFC
ENST00000392482.6	ENSG00000111907.20	ENSG00000111907	TPD52L1	-0.48397768688845	-0.839792115888603	-2.01273500029161	0.0449114986508411	0.365418110837115	Transcript	DLPFC
ENST00000544935.5	ENSG00000188191.14	ENSG00000188191	PRKAR1B	0.301531479150064	5.86178607178207	2.0127078027657	0.044914376371795	0.365418110837115	Transcript	DLPFC
ENST00000325318.9	ENSG00000213123.10	ENSG00000213123	TCTEX1D2	0.177267297820987	1.77570963928042	2.01265876814562	0.0449195650307258	0.365424212478712	Transcript	DLPFC
ENST00000482532.5	ENSG00000143933.16	ENSG00000143933	CALM2	0.0616183665637509	2.6276199547192	2.01253733635746	0.0449324166708489	0.365438181398213	Transcript	DLPFC
ENST00000399218.8	ENSG00000141441.15	ENSG00000141441	GAREM1	-0.0661247099735067	5.19360265632371	-2.01249693640234	0.0449366930594094	0.365438181398213	Transcript	DLPFC
ENST00000250066.6	ENSG00000129204.16	ENSG00000129204	USP6	0.912413757733808	-0.685341667424754	2.01239498598142	0.0449474861785154	0.365438181398213	Transcript	DLPFC
ENST00000310758.8	ENSG00000155849.15	ENSG00000155849	ELMO1	-0.317941108780931	2.25068885267137	-2.01237002394456	0.0449501291528488	0.365438181398213	Transcript	DLPFC
ENST00000451599.6	ENSG00000123104.11	ENSG00000123104	ITPR2	-0.187985902705313	0.188626761912223	-2.01236629117074	0.0449505243893368	0.365438181398213	Transcript	DLPFC
ENST00000480814.5	ENSG00000121578.12	ENSG00000121578	B4GALT4	-0.473367954532875	-1.14301033039658	-2.01234464199977	0.0449528167218897	0.365438181398213	Transcript	DLPFC
ENST00000369044.1	ENSG00000130348.11	ENSG00000130348	QRSL1	-0.0812201125622994	1.28369652654054	-2.01232013221286	0.0449554120715859	0.365438181398213	Transcript	DLPFC
ENST00000359530.6	ENSG00000047249.16	ENSG00000047249	ATP6V1H	0.0706967338725087	5.58728425177403	2.01230709113728	0.0449567930472518	0.365438181398213	Transcript	DLPFC
ENST00000525844.1	ENSG00000145734.18	ENSG00000145734	BDP1	-0.832184266295595	-2.44897648466482	-2.01219584338267	0.0449685750117091	0.365468400390021	Transcript	DLPFC
ENST00000265594.8	ENSG00000078070.12	ENSG00000078070	MCCC1	-0.0677725277349679	3.78220422112567	-2.01210907185561	0.0449777665768479	0.365468400390021	Transcript	DLPFC
ENST00000638052.1	ENSG00000198838.13	ENSG00000198838	RYR3	0.177493508808255	-0.512408636906064	2.01208309913699	0.0449805181335939	0.365468400390021	Transcript	DLPFC
ENST00000635764.1	ENSG00000283141.1	ENSG00000283141	RP11-109A6.5	0.116872986415935	-0.902295259801493	2.01207082093205	0.044981818939528	0.365468400390021	Transcript	DLPFC
ENST00000586618.5	ENSG00000126254.11	ENSG00000126254	RBM42	0.687721861572553	-4.04899931456211	2.01204905955301	0.044984124512056	0.365468400390021	Transcript	DLPFC
ENST00000296043.6	ENSG00000138771.14	ENSG00000138771	SHROOM3	0.0913326459732436	4.54449835639553	2.01194851454845	0.0449947783441522	0.365468400390021	Transcript	DLPFC
ENST00000262178.6	ENSG00000106018.13	ENSG00000106018	VIPR2	0.101395538226475	2.46317269738158	2.01189551088597	0.0450003955162939	0.365468400390021	Transcript	DLPFC
ENST00000376887.8	ENSG00000125257.13	ENSG00000125257	ABCC4	-0.100800306198813	2.91737936189309	-2.01189033155498	0.0450009444383974	0.365468400390021	Transcript	DLPFC
ENST00000515467.2	ENSG00000185986.11	ENSG00000185986	SDHAP3	0.0958655440791175	0.771871141395704	2.01186199034075	0.0450039482315509	0.365468400390021	Transcript	DLPFC
ENST00000606593.1	ENSG00000272159.1	ENSG00000272159	RP11-350N15.6	-0.139227553459117	-1.01040505589633	-2.01182526843875	0.0450078405190902	0.365468400390021	Transcript	DLPFC
ENST00000397890.6	ENSG00000072832.14	ENSG00000072832	CRMP1	0.0763009647428919	6.14493781031809	2.01179062538012	0.0450115127238105	0.365468400390021	Transcript	DLPFC
ENST00000394672.7	ENSG00000180376.16	ENSG00000180376	CCDC66	0.393232059312776	2.31430461321869	2.01175541205979	0.0450152456369657	0.365468400390021	Transcript	DLPFC
ENST00000373887.7	ENSG00000056558.10	ENSG00000056558	TRAF1	-0.116225027561405	3.25060865920873	-2.01169667436995	0.0450214729178899	0.365468400390021	Transcript	DLPFC
ENST00000409800.5	ENSG00000180398.11	ENSG00000180398	MCFD2	0.666695163674172	0.126186320320932	2.01167303393104	0.0450239794473089	0.365468400390021	Transcript	DLPFC
ENST00000628413.1	ENSG00000124140.13	ENSG00000124140	SLC12A5	0.161870749739671	-0.25751319484593	2.0115629635844	0.0450356514534886	0.365468400390021	Transcript	DLPFC
ENST00000262850.7	ENSG00000083750.12	ENSG00000083750	RRAGB	0.0710619426199745	2.85756857114679	2.01155263468036	0.0450367468757283	0.365468400390021	Transcript	DLPFC
ENST00000379279.6	ENSG00000089063.14	ENSG00000089063	TMEM230	0.340256367123467	0.537937695938129	2.01151110599059	0.0450411513897427	0.365468400390021	Transcript	DLPFC
ENST00000620595.1	ENSG00000185352.8	ENSG00000185352	HS6ST3	0.324706425940034	5.70432786198215	2.01148821268536	0.0450435795992851	0.365468400390021	Transcript	DLPFC
ENST00000405570.5	ENSG00000168036.16	ENSG00000168036	CTNNB1	-0.767602044772068	-3.20691569070762	-2.01147340359749	0.0450451504043702	0.365468400390021	Transcript	DLPFC
ENST00000567109.5	ENSG00000140945.16	ENSG00000140945	CDH13	0.0960731681997737	5.51449481602403	2.01143432964328	0.0450492952149105	0.365468400390021	Transcript	DLPFC
ENST00000367267.5	ENSG00000143858.11	ENSG00000143858	SYT2	0.699038088478174	1.04756790404007	2.01137083058675	0.0450560316325968	0.365477165813497	Transcript	DLPFC
ENST00000324439.9	ENSG00000163743.13	ENSG00000163743	RCHY1	0.0685100477795102	4.76303297146952	2.01130918033512	0.0450625727324162	0.365477165813497	Transcript	DLPFC
ENST00000521025.1	ENSG00000253200.1	ENSG00000253200	RP11-582J16.5	0.0705804532598178	1.29364867400186	2.01128856310253	0.0450647604029312	0.365477165813497	Transcript	DLPFC
ENST00000457021.1	ENSG00000174473.15	ENSG00000174473	GALNTL6	0.157743651223518	-0.0001799738806747	2.01119142174478	0.0450750691693326	0.365477165813497	Transcript	DLPFC
ENST00000471913.5	ENSG00000078053.16	ENSG00000078053	AMPH	0.107523326042633	1.63442540758502	2.01117459411569	0.0450768551419789	0.365477165813497	Transcript	DLPFC
ENST00000564838.5	ENSG00000156873.15	ENSG00000156873	PHKG2	0.14498806034503	1.03969792055077	2.01117311909945	0.0450770116932507	0.365477165813497	Transcript	DLPFC
ENST00000553465.5	ENSG00000225746.9	ENSG00000225746	SNHG23	0.110218860404633	2.51760437766241	2.01102244578376	0.0450930058745301	0.365570841421215	Transcript	DLPFC
ENST00000503703.5	ENSG00000168826.15	ENSG00000168826	ZBTB49	0.518302440990261	-1.8960892838083	2.01092344435205	0.0451035176295769	0.365593757758411	Transcript	DLPFC
ENST00000265421.8	ENSG00000070501.11	ENSG00000070501	POLB	0.116999426807141	2.80382932360902	2.01087918666658	0.0451082174847043	0.365593757758411	Transcript	DLPFC
ENST00000513762.2	ENSG00000087274.16	ENSG00000087274	ADD1	-0.0847729298981335	2.28148767508944	-2.01087036013719	0.045109154849684	0.365593757758411	Transcript	DLPFC
ENST00000636500.1	ENSG00000186577.12	ENSG00000186577	C6orf1	0.732859431497549	-2.94284804231254	2.01078628525452	0.0451180843105422	0.365630133579487	Transcript	DLPFC
ENST00000605011.1	ENSG00000150867.13	ENSG00000150867	PIP4K2A	-0.193487485701867	0.186958051817632	-2.01073763213454	0.045123252365424	0.365636023374829	Transcript	DLPFC
ENST00000283233.9	ENSG00000153237.17	ENSG00000153237	CCDC148	0.204434984129379	0.248476970445037	2.01063384784578	0.0451342782646396	0.365642971733047	Transcript	DLPFC
ENST00000485051.1	ENSG00000006607.13	ENSG00000006607	FARP2	-0.576943186595394	-1.82995127552453	-2.01062457866305	0.0451352631207466	0.365642971733047	Transcript	DLPFC
ENST00000477642.5	ENSG00000119787.13	ENSG00000119787	ATL2	0.0955770423228897	1.0212592231657	2.01055795560673	0.0451423423950264	0.365642971733047	Transcript	DLPFC
ENST00000233813.4	ENSG00000115461.4	ENSG00000115461	IGFBP5	-0.108574396181395	5.96060251354146	-2.01052688581645	0.0451456441496306	0.365642971733047	Transcript	DLPFC
ENST00000452673.6	ENSG00000127022.14	ENSG00000127022	CANX	-0.186289740421481	4.57482853335195	-2.01046681700754	0.0451520281798868	0.365642971733047	Transcript	DLPFC
ENST00000312916.11	ENSG00000164252.12	ENSG00000164252	AGGF1	0.0415694689916285	5.96108123872043	2.01045388686921	0.0451534024771486	0.365642971733047	Transcript	DLPFC
ENST00000449131.6	ENSG00000167995.15	ENSG00000167995	BEST1	-0.166505402194902	2.67791769569032	-2.01041101020186	0.0451579599352511	0.365642971733047	Transcript	DLPFC
ENST00000513699.5	ENSG00000014824.13	ENSG00000014824	SLC30A9	0.0659810837303524	5.15668065616249	2.01038011770807	0.0451612438097973	0.365642971733047	Transcript	DLPFC
ENST00000630571.2	ENSG00000166986.13	ENSG00000166986	MARS	0.683537086387114	-3.61567052103627	2.01029219500952	0.045170591106309	0.365642971733047	Transcript	DLPFC
ENST00000597342.5	ENSG00000204514.9	ENSG00000204514	ZNF814	0.203559960597456	-1.77974955990499	2.01022388278328	0.0451778546919569	0.365642971733047	Transcript	DLPFC
ENST00000356316.7	ENSG00000092529.23	ENSG00000092529	CAPN3	-0.257839391597901	1.84094883791027	-2.01021283609998	0.045179029370047	0.365642971733047	Transcript	DLPFC
ENST00000526699.5	ENSG00000019144.17	ENSG00000019144	PHLDB1	-0.193465199425341	0.73301627450474	-2.01017982482715	0.0451825398645812	0.365642971733047	Transcript	DLPFC
ENST00000369502.1	ENSG00000163393.12	ENSG00000163393	SLC22A15	-0.126554765125134	1.26437182613435	-2.01004005006803	0.0451974063926448	0.365642971733047	Transcript	DLPFC
ENST00000278980.10	ENSG00000149600.11	ENSG00000149600	COMMD7	0.0844951230958483	1.95174116305925	2.00996469001837	0.0452054234514529	0.365642971733047	Transcript	DLPFC
ENST00000619486.1	ENSG00000274080.1	ENSG00000274080	CTA-315H11.2	0.101677279837234	1.47628424304306	2.00994964083882	0.0452070245786574	0.365642971733047	Transcript	DLPFC
ENST00000405340.6	ENSG00000133460.19	ENSG00000133460	SLC2A11	0.10691374074367	0.70829497889497	2.00994677991687	0.0452073289661286	0.365642971733047	Transcript	DLPFC
ENST00000567490.1	ENSG00000090861.15	ENSG00000090861	AARS	0.16727098097303	-1.45915903566647	2.0099205572909	0.0452101190003287	0.365642971733047	Transcript	DLPFC
ENST00000478731.1	ENSG00000068878.14	ENSG00000068878	PSME4	-0.134775787295107	-0.502772668767286	-2.00990615475751	0.0452116514626841	0.365642971733047	Transcript	DLPFC
ENST00000395759.6	ENSG00000163738.18	ENSG00000163738	MTHFD2L	0.770441019617362	-2.69275565319094	2.00989749978686	0.0452125723924301	0.365642971733047	Transcript	DLPFC
ENST00000415640.1	ENSG00000231312.6	ENSG00000231312	AC007246.3	0.123556081118773	0.393527309417177	2.00982356269527	0.0452204402954805	0.365642971733047	Transcript	DLPFC
ENST00000262836.6	ENSG00000077264.14	ENSG00000077264	PAK3	0.0824830629694158	4.49360750829218	2.00980657691344	0.0452222479753331	0.365642971733047	Transcript	DLPFC
ENST00000374541.3	ENSG00000070159.13	ENSG00000070159	PTPN3	0.164786628211548	4.43848545847388	2.00978884173619	0.0452241354734692	0.365642971733047	Transcript	DLPFC
ENST00000513295.1	ENSG00000182923.16	ENSG00000182923	CEP63	-0.053644679423012	1.39239205942551	-2.0097688716981	0.0452262609005262	0.365642971733047	Transcript	DLPFC
ENST00000375180.6	ENSG00000184083.11	ENSG00000184083	FAM120C	-0.0529882356141936	4.99777798204904	-2.0096245292428	0.0452416258979006	0.365696195358421	Transcript	DLPFC
ENST00000366957.9	ENSG00000143499.13	ENSG00000143499	SMYD2	0.119873991431823	4.77858957922577	2.00959468804679	0.0452448029913047	0.365696195358421	Transcript	DLPFC
ENST00000481012.5	ENSG00000182979.17	ENSG00000182979	MTA1	-0.160097865589937	-0.255888860929262	-2.00958184786412	0.0452461701011925	0.365696195358421	Transcript	DLPFC
ENST00000398810.6	ENSG00000106070.17	ENSG00000106070	GRB10	0.16019164293859	5.24192501100697	2.00944548169945	0.0452606913309472	0.365742942571645	Transcript	DLPFC
ENST00000591462.5	ENSG00000130175.9	ENSG00000130175	PRKCSH	-0.0780073737468599	3.75528108479254	-2.00943555551215	0.045261748495323	0.365742942571645	Transcript	DLPFC
ENST00000553472.1	ENSG00000100592.15	ENSG00000100592	DAAM1	0.17388255206465	-1.79140794958266	2.00937491622416	0.0452682071887914	0.365742942571645	Transcript	DLPFC
ENST00000216034.5	ENSG00000100216.5	ENSG00000100216	TOMM22	0.0516254112152763	4.59379234924082	2.00932179363304	0.0452738659196712	0.365742942571645	Transcript	DLPFC
ENST00000357783.6	ENSG00000116793.15	ENSG00000116793	PHTF1	0.104661554258587	2.43097939849015	2.00931896948281	0.045274166770897	0.365742942571645	Transcript	DLPFC
ENST00000570929.1	ENSG00000262223.6	ENSG00000262223	RP11-1055B8.3	-0.251922040975747	-1.52661323809495	-2.00914113153689	0.0452931149102671	0.365830904198359	Transcript	DLPFC
ENST00000448100.6	ENSG00000197114.11	ENSG00000197114	ZGPAT	0.62742239705005	-4.28791139994275	2.00910081338507	0.0452974116308251	0.365830904198359	Transcript	DLPFC
ENST00000316273.10	ENSG00000105552.14	ENSG00000105552	BCAT2	-0.14163638148539	1.53002319090476	-2.00909166936904	0.0452983861600456	0.365830904198359	Transcript	DLPFC
ENST00000432169.5	ENSG00000023228.13	ENSG00000023228	NDUFS1	-0.664766182234008	-3.14726796097616	-2.00902380493508	0.0453056194091983	0.3658534310055	Transcript	DLPFC
ENST00000541010.5	ENSG00000137094.14	ENSG00000137094	DNAJB5	0.119926021629348	1.42802821668952	2.00885448717699	0.045323670202099	0.365933180942186	Transcript	DLPFC
ENST00000513591.5	ENSG00000250802.6	ENSG00000250802	ZBED3-AS1	-0.235262184335812	-0.717322421380132	-2.00884778324801	0.0453243850263883	0.365933180942186	Transcript	DLPFC
ENST00000421359.5	ENSG00000075234.16	ENSG00000075234	TTC38	-0.417050939339924	-3.04265239244378	-2.0087724529608	0.0453324179751364	0.365938363162098	Transcript	DLPFC
ENST00000623279.1	ENSG00000280117.1	ENSG00000280117	RP11-158L12.6	0.0563278514666332	2.73185109171797	2.00875839902221	0.0453339167695924	0.365938363162098	Transcript	DLPFC
ENST00000559628.5	ENSG00000157470.11	ENSG00000157470	FAM81A	0.360969692562325	-2.57610855164743	2.00863648764086	0.0453469198747691	0.36596638917806	Transcript	DLPFC
ENST00000218104.5	ENSG00000101986.11	ENSG00000101986	ABCD1	-0.105639383495016	0.454946340571376	-2.00863183919581	0.0453474157418189	0.36596638917806	Transcript	DLPFC
ENST00000359242.7	ENSG00000122417.15	ENSG00000122417	ODF2L	0.0688674993625308	4.22752593440721	2.00860082200996	0.0453507245787478	0.36596638917806	Transcript	DLPFC
ENST00000399543.1	ENSG00000215068.7	ENSG00000215068	AC025171.1	-0.297945669347416	-1.47866141010349	-2.00849371102831	0.0453621524857853	0.36599861176947	Transcript	DLPFC
ENST00000593641.3	ENSG00000130511.15	ENSG00000130511	SSBP4	0.210654533263798	0.247348646743039	2.0084800615327	0.0453636089556971	0.36599861176947	Transcript	DLPFC
ENST00000495236.1	ENSG00000147459.17	ENSG00000147459	DOCK5	-0.23382659520016	-1.29551482474073	-2.00831042669307	0.0453817131505633	0.366018358767178	Transcript	DLPFC
ENST00000355585.8	ENSG00000078269.13	ENSG00000078269	SYNJ2	-0.106623948350256	6.50894463467826	-2.00825647658915	0.0453874722306043	0.366018358767178	Transcript	DLPFC
ENST00000511320.5	ENSG00000087206.16	ENSG00000087206	UIMC1	0.345277166788339	1.60275839783515	2.00821510290551	0.0453918892187121	0.366018358767178	Transcript	DLPFC
ENST00000582723.1	ENSG00000154856.12	ENSG00000154856	APCDD1	-0.40950897668307	-1.41459944287614	-2.00819763442632	0.0453937542347741	0.366018358767178	Transcript	DLPFC
ENST00000504565.1	ENSG00000156475.18	ENSG00000156475	PPP2R2B	-0.178622566063279	0.497302188776573	-2.00815572111608	0.0453982293591874	0.366018358767178	Transcript	DLPFC
ENST00000499077.2	ENSG00000246082.2	ENSG00000246082	NUDT16P1	-0.10896379279691	-0.65649236944125	-2.00811369027009	0.0454027174080172	0.366018358767178	Transcript	DLPFC
ENST00000551752.5	ENSG00000078328.19	ENSG00000078328	RBFOX1	0.103076734554159	3.40356802378396	2.00805123014723	0.04540938758639	0.366018358767178	Transcript	DLPFC
ENST00000636273.1	ENSG00000183454.15	ENSG00000183454	GRIN2A	0.210070408315865	2.58216061393488	2.00796416440596	0.0454186868070756	0.366018358767178	Transcript	DLPFC
ENST00000556140.5	ENSG00000170581.13	ENSG00000170581	STAT2	-0.103612070153359	3.45526198554112	-2.00792370287513	0.0454230089257658	0.366018358767178	Transcript	DLPFC
ENST00000409841.1	ENSG00000185414.19	ENSG00000185414	MRPL30	-0.721433930019776	-2.22141997912301	-2.00788023011724	0.0454276530930341	0.366018358767178	Transcript	DLPFC
ENST00000624275.1	ENSG00000280078.1	ENSG00000280078	RP11-361H10.5	-0.0896645312285046	-0.113877771182272	-2.00779292097975	0.0454369814872263	0.366018358767178	Transcript	DLPFC
ENST00000282276.7	ENSG00000247626.4	ENSG00000247626	MARS2	-0.0433682505256334	2.96793624087628	-2.00777919494531	0.0454384481691763	0.366018358767178	Transcript	DLPFC
ENST00000530514.5	ENSG00000141279.15	ENSG00000141279	NPEPPS	0.232991826683161	2.70252057776532	2.00774584791247	0.0454420116006108	0.366018358767178	Transcript	DLPFC
ENST00000468403.1	ENSG00000143554.13	ENSG00000143554	SLC27A3	0.100199048662225	1.00479338122072	2.00773940535211	0.045442700073596	0.366018358767178	Transcript	DLPFC
ENST00000545215.5	ENSG00000134333.13	ENSG00000134333	LDHA	0.153211076442856	3.92359437027744	2.00773726363629	0.0454429289462803	0.366018358767178	Transcript	DLPFC
ENST00000558247.5	ENSG00000132466.17	ENSG00000132466	ANKRD17	0.0525495993799877	5.92329595074675	2.00772040723023	0.0454447303261873	0.366018358767178	Transcript	DLPFC
ENST00000637981.1	ENSG00000141837.19	ENSG00000141837	CACNA1A	0.182770871570778	-1.44816492713563	2.00764820431383	0.0454524470607665	0.366018358767178	Transcript	DLPFC
ENST00000612061.1	ENSG00000270276.2	ENSG00000270276	HIST2H4B	-0.353389264747391	1.19331449623939	-2.00762125065802	0.0454553280348886	0.366018358767178	Transcript	DLPFC
ENST00000298406.6	ENSG00000139977.13	ENSG00000139977	NAA30	0.0726272746282244	5.16509971350971	2.00761829343081	0.0454556441311069	0.366018358767178	Transcript	DLPFC
ENST00000381269.6	ENSG00000100678.18	ENSG00000100678	SLC8A3	0.637256860375935	-2.17893280482236	2.00760742736252	0.045456805614517	0.366018358767178	Transcript	DLPFC
ENST00000295910.10	ENSG00000163645.14	ENSG00000163645	ERICH6	0.286893752451182	-2.10406047096374	2.00756474050107	0.0454613686931308	0.366018358767178	Transcript	DLPFC
ENST00000379731.4	ENSG00000086062.12	ENSG00000086062	B4GALT1	-0.11045599161383	1.73553964965554	-2.00754137552549	0.0454638664928051	0.366018358767178	Transcript	DLPFC
ENST00000423999.2	ENSG00000256546.1	ENSG00000256546	AC156455.1	-0.145188436427559	-1.52950431335291	-2.00747067164578	0.0454714256986824	0.36604342069966	Transcript	DLPFC
ENST00000569644.1	ENSG00000261250.1	ENSG00000261250	RP11-545A16.1	-0.185099895364467	-1.65603099727827	-2.00718826604449	0.0455016293075614	0.366179751141821	Transcript	DLPFC
ENST00000621999.4	ENSG00000085365.17	ENSG00000085365	SCAMP1	0.0641586182962548	7.17026092814546	2.00714917101187	0.0455058119046867	0.366179751141821	Transcript	DLPFC
ENST00000588696.5	ENSG00000129657.14	ENSG00000129657	SEC14L1	-0.144231987145248	-1.18663933886596	-2.00714232758361	0.0455065440849601	0.366179751141821	Transcript	DLPFC
ENST00000539361.1	ENSG00000124920.13	ENSG00000124920	MYRF	-0.218213611069707	2.85200228663703	-2.00711969576836	0.0455089655401144	0.366179751141821	Transcript	DLPFC
ENST00000477120.1	ENSG00000173692.12	ENSG00000173692	PSMD1	-0.0844970012764408	0.0030211770571864	-2.00708058909972	0.045513149953084	0.366179751141821	Transcript	DLPFC
ENST00000361589.8	ENSG00000169760.17	ENSG00000169760	NLGN1	0.0572601345601272	4.77955192058625	2.00703035590474	0.0455185253819861	0.366179751141821	Transcript	DLPFC
ENST00000518111.5	ENSG00000104435.13	ENSG00000104435	STMN2	0.357059072771749	-2.54840636007293	2.00702128309819	0.0455194963157336	0.366179751141821	Transcript	DLPFC
ENST00000607357.1	ENSG00000172428.10	ENSG00000172428	COPS9	0.0772738952141697	4.92212954889789	2.00691847821086	0.0455304992887084	0.366232478255153	Transcript	DLPFC
ENST00000352203.8	ENSG00000042753.11	ENSG00000042753	AP2S1	0.290969816031677	-1.60104666237235	2.00677432936244	0.0455459310024702	0.36628901738711	Transcript	DLPFC
ENST00000562406.5	ENSG00000172775.16	ENSG00000172775	FAM192A	-0.496418413482289	-3.00726409785315	-2.00676456993121	0.0455469759487925	0.36628901738711	Transcript	DLPFC
ENST00000533362.1	ENSG00000179950.13	ENSG00000179950	PUF60	-0.187762426073835	-2.02979515219619	-2.00672814745535	0.0455508758974484	0.36628901738711	Transcript	DLPFC
ENST00000539627.5	ENSG00000142046.14	ENSG00000142046	TMEM91	0.633462771959576	-2.49272372568559	2.00666709552366	0.0455574136871252	0.366305810784252	Transcript	DLPFC
ENST00000573080.1	ENSG00000185359.12	ENSG00000185359	HGS	-0.106086472249201	-0.156029301954375	-2.00661289539964	0.0455632184115208	0.366316707242702	Transcript	DLPFC
ENST00000456210.5	ENSG00000012171.18	ENSG00000012171	SEMA3B	-0.125073488430123	0.927911152797217	-2.00656663646903	0.0455681731451363	0.366320768530382	Transcript	DLPFC
ENST00000592164.1	ENSG00000072071.16	ENSG00000072071	ADGRL1	-0.186929016516649	-1.40480140160823	-2.00650892993828	0.0455743546554502	0.366334690072178	Transcript	DLPFC
ENST00000369077.3	ENSG00000197771.12	ENSG00000197771	MCMBP	-0.121261789096708	2.93733128649149	-2.00644396353792	0.0455813146905065	0.366354866203781	Transcript	DLPFC
ENST00000267082.9	ENSG00000139626.15	ENSG00000139626	ITGB7	0.600141762703087	-2.9757372660841	2.00633772094767	0.0455926986994354	0.366410592134754	Transcript	DLPFC
ENST00000493711.1	ENSG00000115234.10	ENSG00000115234	SNX17	0.105467734485369	-0.689868932719555	2.00612423435698	0.0456155812947386	0.366558707784475	Transcript	DLPFC
ENST00000508729.5	ENSG00000172765.16	ENSG00000172765	TMCC1	-0.553927102095617	-2.71006881283859	-2.00600704678478	0.0456281461950846	0.366598552189413	Transcript	DLPFC
ENST00000419869.6	ENSG00000023734.10	ENSG00000023734	STRAP	0.051428303339685	6.27192427070876	2.00594865708968	0.045634407855685	0.366598552189413	Transcript	DLPFC
ENST00000558640.5	ENSG00000196547.14	ENSG00000196547	MAN2A2	-0.222022565079584	-1.75565842481382	-2.0059420720505	0.0456351140752402	0.366598552189413	Transcript	DLPFC
ENST00000530858.5	ENSG00000205035.8	ENSG00000205035	RP11-707M1.1	1.11489528308074	-1.2790940121642	2.00584079183632	0.0456459771449923	0.366598552189413	Transcript	DLPFC
ENST00000556947.1	ENSG00000066629.16	ENSG00000066629	EML1	-0.17239075890608	-2.04290227745927	-2.00578929686175	0.0456515012099575	0.366598552189413	Transcript	DLPFC
ENST00000561903.6	ENSG00000197774.12	ENSG00000197774	EME2	0.0874906153880911	2.62987552748384	2.00578884359801	0.0456515498358229	0.366598552189413	Transcript	DLPFC
ENST00000269143.7	ENSG00000141385.9	ENSG00000141385	AFG3L2	0.0455654654526275	5.77904454965805	2.00575166051435	0.0456555389642382	0.366598552189413	Transcript	DLPFC
ENST00000563447.1	ENSG00000167969.12	ENSG00000167969	ECI1	-0.125027644796675	-0.672754277980089	-2.00570517400098	0.045660526611328	0.366598552189413	Transcript	DLPFC
ENST00000552030.5	ENSG00000110880.10	ENSG00000110880	CORO1C	-0.0798164624542011	1.96380796970266	-2.00566586710008	0.0456647443007038	0.366598552189413	Transcript	DLPFC
ENST00000374343.4	ENSG00000204178.9	ENSG00000204178	TMEM57	0.0345163952660376	5.18436049632173	2.00566283924108	0.0456650692081872	0.366598552189413	Transcript	DLPFC
ENST00000299529.6	ENSG00000166426.7	ENSG00000166426	CRABP1	0.180560509049952	0.605461977089692	2.00556751078554	0.0456752995252471	0.366632348289276	Transcript	DLPFC
ENST00000437453.5	ENSG00000100151.15	ENSG00000100151	PICK1	0.338503047711625	-0.0247191317731333	2.00554061975277	0.0456781857276848	0.366632348289276	Transcript	DLPFC
ENST00000487476.5	ENSG00000196712.16	ENSG00000196712	NF1	0.0937860901850573	1.8619324284702	2.00533195230849	0.0457005871559935	0.366776392941263	Transcript	DLPFC
ENST00000495000.1	ENSG00000125462.16	ENSG00000125462	C1orf61	0.104172945514025	2.21444077109039	2.00528299593133	0.0457058441987083	0.366782828282197	Transcript	DLPFC
ENST00000631857.1	ENSG00000119866.20	ENSG00000119866	BCL11A	0.257790517273017	0.099191378323538	2.00511703096591	0.0457236696870747	0.366868150047673	Transcript	DLPFC
ENST00000405362.1	ENSG00000116161.17	ENSG00000116161	CACYBP	0.185281321126281	2.41646750745972	2.00509504533613	0.0457260314976408	0.366868150047673	Transcript	DLPFC
ENST00000565928.1	ENSG00000235217.6	ENSG00000235217	TSPY26P	0.0565533296508616	3.63095127844952	2.00505736386979	0.0457300796765849	0.366868150047673	Transcript	DLPFC
ENST00000334690.10	ENSG00000168538.15	ENSG00000168538	TRAPPC11	0.0439953816898472	5.64684694190678	2.00501807085304	0.0457343013098894	0.366868150047673	Transcript	DLPFC
ENST00000424995.1	ENSG00000223949.6	ENSG00000223949	ROR1-AS1	0.0542578794177716	5.25037964022954	2.00489602083512	0.0457474164406736	0.366883357251357	Transcript	DLPFC
ENST00000370223.7	ENSG00000107816.17	ENSG00000107816	LZTS2	-0.101046541601036	3.55849173703423	-2.0048832197755	0.0457487921887178	0.366883357251357	Transcript	DLPFC
ENST00000414716.7	ENSG00000099814.15	ENSG00000099814	CEP170B	0.209405012030857	4.77817043517047	2.00483613578363	0.0457538526733173	0.366883357251357	Transcript	DLPFC
ENST00000294119.6	ENSG00000162191.13	ENSG00000162191	UBXN1	-0.644986211279149	-3.02427180526739	-2.00477152791966	0.045760797356248	0.366883357251357	Transcript	DLPFC
ENST00000295050.11	ENSG00000010072.15	ENSG00000010072	SPRTN	-0.0710860104289945	2.7347116177359	-2.0047546060961	0.0457626164261575	0.366883357251357	Transcript	DLPFC
ENST00000512131.5	ENSG00000087266.15	ENSG00000087266	SH3BP2	0.419332008439205	-1.7588602578073	2.00475163745168	0.0457629355571585	0.366883357251357	Transcript	DLPFC
ENST00000232125.9	ENSG00000114023.15	ENSG00000114023	FAM162A	0.0621250790528384	3.15596628307231	2.00457366622967	0.0457820710075164	0.366967966789937	Transcript	DLPFC
ENST00000622988.1	ENSG00000278997.1	ENSG00000278997	RP11-131M11.2	-0.16522514002925	-0.633427103959514	-2.00456142853497	0.0457833870521123	0.366967966789937	Transcript	DLPFC
ENST00000461909.1	ENSG00000129472.12	ENSG00000129472	RAB2B	-0.275364827698858	-0.868962862987437	-2.00452912069158	0.0457868615990651	0.366967966789937	Transcript	DLPFC
ENST00000609248.5	ENSG00000227195.9	ENSG00000227195	MIR663AHG	0.286266570187871	-1.68884836648652	2.00444931555301	0.0457954451987326	0.366989046746089	Transcript	DLPFC
ENST00000518098.1	ENSG00000253641.5	ENSG00000253641	LINCR-0001	0.101040216790242	0.680363910414063	2.00436910940447	0.0458040733015278	0.366989046746089	Transcript	DLPFC
ENST00000478263.5	ENSG00000114541.14	ENSG00000114541	FRMD4B	-0.273727658087534	1.69750826736217	-2.00428317326854	0.0458133193286605	0.366989046746089	Transcript	DLPFC
ENST00000330689.5	ENSG00000196981.3	ENSG00000196981	WDR5B	-0.075526156036946	2.34274156064684	-2.00426116823037	0.0458156871451691	0.366989046746089	Transcript	DLPFC
ENST00000621378.1	ENSG00000276075.1	ENSG00000276075	CTD-2012K14.8	0.146107297185709	0.327603608342189	2.00424798558562	0.045817105691909	0.366989046746089	Transcript	DLPFC
ENST00000623714.1	ENSG00000279007.1	ENSG00000279007	AL136097.1	-0.0602292788413223	4.38483487034507	-2.00413472791905	0.0458292945569612	0.366989046746089	Transcript	DLPFC
ENST00000008527.9	ENSG00000008405.11	ENSG00000008405	CRY1	-0.0678502425157399	3.48020720155979	-2.00410374068116	0.0458326299019571	0.366989046746089	Transcript	DLPFC
ENST00000476749.1	ENSG00000184905.8	ENSG00000184905	TCEAL2	0.129383404823542	-1.13588090759274	2.00408950817309	0.0458341619022394	0.366989046746089	Transcript	DLPFC
ENST00000447107.1	ENSG00000234911.1	ENSG00000234911	TEX21P	-0.148596849251774	-0.780390263156218	-2.00405741846994	0.0458376162264171	0.366989046746089	Transcript	DLPFC
ENST00000393437.7	ENSG00000170500.12	ENSG00000170500	LONRF2	0.0968446824853071	8.69941525947284	2.00402304322706	0.0458413168238603	0.366989046746089	Transcript	DLPFC
ENST00000616959.4	ENSG00000214575.9	ENSG00000214575	CPEB1	-0.261847947510617	-1.5572718117917	-2.0040119230988	0.0458425139929471	0.366989046746089	Transcript	DLPFC
ENST00000547717.1	ENSG00000257379.1	ENSG00000257379	RP11-793H13.8	0.24300567347929	0.3188315803673	2.00400755595463	0.0458429841575277	0.366989046746089	Transcript	DLPFC
ENST00000296288.9	ENSG00000163930.9	ENSG00000163930	BAP1	0.104178794937766	4.5398046379029	2.0038749182564	0.0458572658101592	0.367067683262322	Transcript	DLPFC
ENST00000467287.5	ENSG00000143442.21	ENSG00000143442	POGZ	-0.150693186587388	-0.937683233601641	-2.0038073362664	0.0458645440915493	0.367088827797766	Transcript	DLPFC
ENST00000316459.4	ENSG00000160062.14	ENSG00000160062	ZBTB8A	-0.266183581083535	-2.02276689156755	-2.00376758863829	0.0458688251916821	0.367088827797766	Transcript	DLPFC
ENST00000608615.1	ENSG00000272733.1	ENSG00000272733	KB-208E9.1	0.16188857311378	-0.904248262822231	2.00369997234001	0.0458761087210401	0.36711143105337	Transcript	DLPFC
ENST00000526629.1	ENSG00000120458.10	ENSG00000120458	MSANTD2	-0.0638254256519504	2.93159653476553	-2.00363558021786	0.0458830458563778	0.367131258258141	Transcript	DLPFC
ENST00000394998.5	ENSG00000103496.14	ENSG00000103496	STX4	-0.59627935110258	-3.4947873924586	-2.00351993254445	0.0458955071173543	0.367195278372247	Transcript	DLPFC
ENST00000520973.5	ENSG00000147526.19	ENSG00000147526	TACC1	0.269216745582025	2.86259845618699	2.0034316130407	0.0459050256431318	0.367235744448753	Transcript	DLPFC
ENST00000616084.1	ENSG00000100982.11	ENSG00000100982	PCIF1	-0.137909689527217	-0.73763334732057	-2.00336487571187	0.0459122192842765	0.367250156198156	Transcript	DLPFC
ENST00000373391.6	ENSG00000156639.11	ENSG00000156639	ZFAND3	-0.104982705506908	3.68196910068428	-2.00333213397855	0.0459157488764029	0.367250156198156	Transcript	DLPFC
ENST00000417749.5	ENSG00000110076.18	ENSG00000110076	NRXN2	-0.62351142491667	-1.66499293609567	-2.00312080514633	0.0459385358618784	0.367396720604319	Transcript	DLPFC
ENST00000359201.6	ENSG00000124593.14	ENSG00000124593	PRICKLE4	0.701232178009585	-4.2522938831282	2.00305383689056	0.0459457588537586	0.367418794478231	Transcript	DLPFC
ENST00000467795.3	ENSG00000243051.3	ENSG00000243051	RN7SL269P	0.122887319861984	-1.02939058853305	2.00300149176116	0.0459514053087329	0.367422889967571	Transcript	DLPFC
ENST00000378993.5	ENSG00000169306.9	ENSG00000169306	IL1RAPL1	-0.065274876064743	5.32812095338478	-2.00295598140767	0.0459563149752995	0.367422889967571	Transcript	DLPFC
ENST00000524941.5	ENSG00000150672.16	ENSG00000150672	DLG2	-0.248520418342445	-1.95025701930884	-2.00292497781427	0.0459596599036288	0.367422889967571	Transcript	DLPFC
ENST00000356864.3	ENSG00000173535.13	ENSG00000173535	TNFRSF10C	-0.285465916150626	-2.31872221939471	-2.00286575795115	0.0459660496127584	0.367438291724397	Transcript	DLPFC
ENST00000331222.5	ENSG00000182372.8	ENSG00000182372	CLN8	-0.0765653164176304	5.21664668774878	-2.00269712899939	0.0459842484683298	0.367548079966232	Transcript	DLPFC
ENST00000450689.6	ENSG00000164659.14	ENSG00000164659	KIAA1324L	-0.0816664800137099	4.69148567766901	-2.00252275692916	0.0460030735449169	0.367644876519214	Transcript	DLPFC
ENST00000371711.4	ENSG00000158470.5	ENSG00000158470	B4GALT5	0.0530728944529722	5.99379555912904	2.00250222951291	0.0460052900980352	0.367644876519214	Transcript	DLPFC
ENST00000459229.1	ENSG00000239183.1	ENSG00000239183	SNORA84	0.223967170208869	-2.15410279660048	2.00245840510016	0.046010022566225	0.367647008425663	Transcript	DLPFC
ENST00000400334.7	ENSG00000197563.9	ENSG00000197563	PIGN	-0.0677922835351901	3.67994631210066	-2.00240505536795	0.0460157842011318	0.367657362764613	Transcript	DLPFC
ENST00000421798.4	ENSG00000235961.5	ENSG00000235961	PNMA6A	0.109968695410707	4.14905890532427	2.00211922305338	0.0460466637566228	0.367849939337837	Transcript	DLPFC
ENST00000497182.1	ENSG00000115750.16	ENSG00000115750	TAF1B	0.138078165241504	-1.30824080006906	2.00204079136501	0.0460551400951153	0.367849939337837	Transcript	DLPFC
ENST00000524391.5	ENSG00000164794.8	ENSG00000164794	KCNV1	0.0959174967502193	6.26268703790773	2.00201523921323	0.0460579018747684	0.367849939337837	Transcript	DLPFC
ENST00000544679.1	ENSG00000139180.10	ENSG00000139180	NDUFA9	-0.111969043005813	0.172964032253218	-2.00192258461967	0.0460679175319782	0.367849939337837	Transcript	DLPFC
ENST00000496479.5	ENSG00000093167.17	ENSG00000093167	LRRFIP2	-0.049175835767074	4.23029759535383	-2.00189633880689	0.0460707549529188	0.367849939337837	Transcript	DLPFC
ENST00000394991.7	ENSG00000145335.15	ENSG00000145335	SNCA	0.0920739099627814	5.29377939690966	2.00189364936171	0.0460710457157641	0.367849939337837	Transcript	DLPFC
ENST00000561525.5	ENSG00000155393.12	ENSG00000155393	HEATR3	0.198925101517823	-1.74615708327895	2.00189236605099	0.0460711844583381	0.367849939337837	Transcript	DLPFC
ENST00000481854.1	ENSG00000172995.16	ENSG00000172995	ARPP21	0.0998634873815178	2.11250252676894	2.00185122777393	0.0460756322282092	0.367849939337837	Transcript	DLPFC
ENST00000253815.3	ENSG00000131508.15	ENSG00000131508	UBE2D2	-0.0604494145923612	2.57093970654375	-2.00152795482208	0.0461105963508781	0.368058757583108	Transcript	DLPFC
ENST00000557342.5	ENSG00000119705.9	ENSG00000119705	SLIRP	0.0769375486254444	4.17980991532287	2.00151832967056	0.0461116377190334	0.368058757583108	Transcript	DLPFC
ENST00000343813.9	ENSG00000116237.15	ENSG00000116237	ICMT	0.0398716952992528	5.24079049101514	2.00146430943004	0.0461174826671131	0.368058757583108	Transcript	DLPFC
ENST00000593149.5	ENSG00000178982.9	ENSG00000178982	EIF3K	-0.402232089574555	-1.82242331691196	-2.00140606177288	0.0461237857204606	0.368058757583108	Transcript	DLPFC
ENST00000247883.5	ENSG00000127366.5	ENSG00000127366	TAS2R5	-0.0970270307628696	0.583298551251231	-2.00140277362131	0.0461241415572647	0.368058757583108	Transcript	DLPFC
ENST00000417758.5	ENSG00000105993.14	ENSG00000105993	DNAJB6	0.624559894223409	-2.7594347829927	2.00121504886615	0.046144460583403	0.368149547609691	Transcript	DLPFC
ENST00000254488.6	ENSG00000132164.9	ENSG00000132164	SLC6A11	0.101161432238782	4.1952346449648	2.00121032395677	0.0461449720976605	0.368149547609691	Transcript	DLPFC
ENST00000478717.5	ENSG00000073417.14	ENSG00000073417	PDE8A	-0.685177196696683	-1.39035032398619	-2.00117372425843	0.0461489345091163	0.368149547609691	Transcript	DLPFC
ENST00000467148.1	ENSG00000130589.16	ENSG00000130589	HELZ2	-0.259694525621288	-0.789050456255934	-2.00110345290745	0.0461565431381907	0.368174569027984	Transcript	DLPFC
ENST00000453341.1	ENSG00000215788.9	ENSG00000215788	TNFRSF25	0.22580547456674	-0.269846208769164	2.00105097857322	0.0461622254875211	0.368184221828245	Transcript	DLPFC
ENST00000419919.2	ENSG00000231458.2	ENSG00000231458	RNASEH1P2	0.167565205908578	-1.47627411474671	2.00098762925162	0.0461690862575052	0.368203270785783	Transcript	DLPFC
ENST00000482560.6	ENSG00000005483.20	ENSG00000005483	KMT2E	-0.168533999863675	2.23133333618741	-2.0009443648992	0.0461737723086924	0.368204974124149	Transcript	DLPFC
ENST00000621734.4	ENSG00000263001.5	ENSG00000263001	GTF2I	0.102121158048594	5.89958635705973	2.00082948474833	0.046186217166702	0.368268542439039	Transcript	DLPFC
ENST00000490685.1	ENSG00000136869.13	ENSG00000136869	TLR4	-0.202005645887545	-1.50299551014197	-2.0006953406276	0.0462007524621715	0.368331244536273	Transcript	DLPFC
ENST00000624700.3	ENSG00000008086.11	ENSG00000008086	CDKL5	0.565665891198961	-2.52087929682348	2.0006658966152	0.0462039434098102	0.368331244536273	Transcript	DLPFC
ENST00000443556.1	ENSG00000164506.14	ENSG00000164506	STXBP5	0.236317573507747	1.20692288386419	2.00062764352888	0.0462080893050689	0.368331244536273	Transcript	DLPFC
ENST00000533408.1	ENSG00000184007.18	ENSG00000184007	PTP4A2	-0.148400603155908	2.47258458680095	-2.00059177606071	0.0462119769312032	0.368331244536273	Transcript	DLPFC
ENST00000505852.1	ENSG00000169020.9	ENSG00000169020	ATP5I	-0.148263564106557	0.0597255772373149	-2.00049310367413	0.0462226733242531	0.368346504572178	Transcript	DLPFC
ENST00000370924.4	ENSG00000050628.20	ENSG00000050628	PTGER3	0.224720314395774	2.72110770272019	2.00043918503641	0.0462285191565558	0.368346504572178	Transcript	DLPFC
ENST00000554293.1	ENSG00000071537.13	ENSG00000071537	SEL1L	-0.11789284925995	-1.22416416139986	-2.00035680275089	0.046237452211012	0.368346504572178	Transcript	DLPFC
ENST00000288602.10	ENSG00000157764.12	ENSG00000157764	BRAF	0.0600075197223538	5.05461052129706	2.00035678579812	0.0462374540494214	0.368346504572178	Transcript	DLPFC
ENST00000352818.8	ENSG00000026508.16	ENSG00000026508	CD44	-0.648368809352792	-4.31723918306649	-2.00035062222997	0.0462381224495065	0.368346504572178	Transcript	DLPFC
ENST00000558796.2	ENSG00000185630.18	ENSG00000185630	PBX1	0.112089473815193	-1.13155265428576	2.00032651658952	0.046240736632617	0.368346504572178	Transcript	DLPFC
ENST00000625849.2	ENSG00000196628.14	ENSG00000196628	TCF4	-0.172553100522151	-0.756947889241828	-2.00008952481055	0.0462664443227704	0.368379114679553	Transcript	DLPFC
ENST00000393693.6	ENSG00000074317.10	ENSG00000074317	SNCB	0.149413986803789	4.98652661889421	2.00007553105251	0.0462679626738922	0.368379114679553	Transcript	DLPFC
ENST00000397064.6	ENSG00000218739.9	ENSG00000218739	CEBPZOS	0.185113831551736	-1.26300972796843	2.0000730899787	0.0462682275396661	0.368379114679553	Transcript	DLPFC
ENST00000394586.6	ENSG00000033170.16	ENSG00000033170	FUT8	-0.587673744290717	-2.28908541982697	-2.00006970320905	0.0462685950191526	0.368379114679553	Transcript	DLPFC
ENST00000361618.3	ENSG00000198948.11	ENSG00000198948	MFAP3L	-0.0829189144368526	5.79338337107935	-2.00006404048994	0.0462692094547337	0.368379114679553	Transcript	DLPFC
ENST00000379510.3	ENSG00000149970.14	ENSG00000149970	CNKSR2	0.0956571634407283	6.41955279701796	2.00004129179062	0.0462716778809049	0.368379114679553	Transcript	DLPFC
ENST00000492706.5	ENSG00000067445.20	ENSG00000067445	TRO	0.0718423307375717	3.89303717022082	1.9997900696614	0.046298945011461	0.36852504677652	Transcript	DLPFC
ENST00000524560.1	ENSG00000149972.10	ENSG00000149972	CNTN5	0.184909703825933	0.95052736686357	1.99970078321883	0.0463086392493368	0.36852504677652	Transcript	DLPFC
ENST00000570852.1	ENSG00000170049.9	ENSG00000170049	KCNAB3	0.174384655528898	-0.168747112219697	1.99964788609078	0.0463143833423105	0.36852504677652	Transcript	DLPFC
ENST00000556821.5	ENSG00000100836.10	ENSG00000100836	PABPN1	0.450416339091655	-2.5091457379535	1.99960457760515	0.0463190866542556	0.36852504677652	Transcript	DLPFC
ENST00000554356.5	ENSG00000183092.16	ENSG00000183092	BEGAIN	-0.68121722355908	-2.54432374281948	-1.99960014846011	0.0463195676832337	0.36852504677652	Transcript	DLPFC
ENST00000329153.9	ENSG00000054690.13	ENSG00000054690	PLEKHH1	-0.188962075342271	6.65601974068153	-1.99956224739485	0.0463236841155407	0.36852504677652	Transcript	DLPFC
ENST00000252992.8	ENSG00000130695.13	ENSG00000130695	CEP85	-0.128134640145279	2.97283129645894	-1.99955577046898	0.0463243876049977	0.36852504677652	Transcript	DLPFC
ENST00000637555.1	ENSG00000174469.18	ENSG00000174469	CNTNAP2	0.0800069006648205	0.865777335620378	1.99954259115297	0.0463258191005406	0.36852504677652	Transcript	DLPFC
ENST00000546289.5	ENSG00000150967.17	ENSG00000150967	ABCB9	-0.405456548763433	-1.48864105491906	-1.9994672683534	0.0463340011421184	0.368542777478757	Transcript	DLPFC
ENST00000457749.6	ENSG00000198538.10	ENSG00000198538	ZNF28	0.088491446681635	2.63405976729046	1.99940734834323	0.0463405109073614	0.368542777478757	Transcript	DLPFC
ENST00000369095.5	ENSG00000159208.15	ENSG00000159208	CIART	0.277180035714837	0.767608937080413	1.99939845021742	0.0463414776739113	0.368542777478757	Transcript	DLPFC
ENST00000525379.1	ENSG00000173120.14	ENSG00000173120	KDM2A	-0.11289428828501	-0.868985826836929	-1.99925280248225	0.0463573044820016	0.368561836324828	Transcript	DLPFC
ENST00000473243.5	ENSG00000105726.16	ENSG00000105726	ATP13A1	-0.337395393380298	-2.17705942324648	-1.99923482831329	0.0463592579614645	0.368561836324828	Transcript	DLPFC
ENST00000552864.5	ENSG00000111052.7	ENSG00000111052	LIN7A	0.0971882087635893	5.77762722102808	1.99918237922305	0.0463649586629795	0.368561836324828	Transcript	DLPFC
ENST00000476125.5	ENSG00000242808.7	ENSG00000242808	SOX2-OT	-0.181748361906704	0.808927912771697	-1.99915953944231	0.0463674413083012	0.368561836324828	Transcript	DLPFC
ENST00000467365.1	ENSG00000147724.11	ENSG00000147724	FAM135B	0.248476686098367	-0.384382648487741	1.99903526942399	0.0463809512175092	0.368561836324828	Transcript	DLPFC
ENST00000378898.8	ENSG00000140470.13	ENSG00000140470	ADAMTS17	0.124046946086828	0.925698952783644	1.99895028336134	0.0463901923211252	0.368561836324828	Transcript	DLPFC
ENST00000361818.9	ENSG00000034152.18	ENSG00000034152	MAP2K3	0.529701215364443	0.2926689927902	1.99894906616186	0.0463903246866809	0.368561836324828	Transcript	DLPFC
ENST00000582314.5	ENSG00000108591.9	ENSG00000108591	DRG2	0.626185410004522	-1.49523156662983	1.99894155761208	0.0463911412183818	0.368561836324828	Transcript	DLPFC
ENST00000456397.6	ENSG00000169490.16	ENSG00000169490	TM2D2	0.0642792938158368	4.05401017026731	1.99889648395521	0.0463960430953879	0.368561836324828	Transcript	DLPFC
ENST00000527466.1	ENSG00000150672.16	ENSG00000150672	DLG2	0.116700560557679	1.68964649947721	1.9988723474267	0.0463986681854543	0.368561836324828	Transcript	DLPFC
ENST00000492909.1	ENSG00000121440.14	ENSG00000121440	PDZRN3	0.130278534547276	0.953210393023145	1.99885978755194	0.0464000342477444	0.368561836324828	Transcript	DLPFC
ENST00000375835.8	ENSG00000148082.9	ENSG00000148082	SHC3	0.0953324467469774	8.35407832020938	1.9988265496846	0.0464036494954043	0.368561836324828	Transcript	DLPFC
ENST00000503643.1	ENSG00000145354.9	ENSG00000145354	CISD2	-0.36011649533678	-2.11669109259105	-1.99880994206746	0.0464054559775732	0.368561836324828	Transcript	DLPFC
ENST00000393345.8	ENSG00000167085.11	ENSG00000167085	PHB	0.246049672363513	-0.653945457839696	1.99879988979875	0.0464065494350962	0.368561836324828	Transcript	DLPFC
ENST00000495186.5	ENSG00000147155.10	ENSG00000147155	EBP	0.101946279968382	1.59843132532744	1.99871210602205	0.0464160992332489	0.36860212227025	Transcript	DLPFC
ENST00000543969.1	ENSG00000256712.1	ENSG00000256712	RP11-785H5.2	-0.100080917551641	-0.403061723817005	-1.9985598059834	0.0464326715512709	0.368665712449426	Transcript	DLPFC
ENST00000578288.5	ENSG00000161526.14	ENSG00000161526	SAP30BP	-0.205639026242764	-1.53570508684534	-1.99855620969671	0.0464330629366805	0.368665712449426	Transcript	DLPFC
ENST00000544590.1	ENSG00000109920.12	ENSG00000109920	FNBP4	-0.133594724928808	-0.962999152827305	-1.99847571821547	0.0464418235886669	0.368699711724608	Transcript	DLPFC
ENST00000548316.1	ENSG00000165966.14	ENSG00000165966	PDZRN4	0.160382017099073	2.79424907049051	1.99835205341169	0.0464552859258953	0.36877102732824	Transcript	DLPFC
ENST00000482186.5	ENSG00000157617.16	ENSG00000157617	C2CD2	-0.110869312845696	1.56055038603898	-1.99812209991268	0.0464803277822118	0.368908845945546	Transcript	DLPFC
ENST00000558540.5	ENSG00000072952.18	ENSG00000072952	MRVI1	-0.264424341866177	-0.0653472871857548	-1.99811024336919	0.0464816192650007	0.368908845945546	Transcript	DLPFC
ENST00000553366.1	ENSG00000258536.1	ENSG00000258536	RP11-1053O12.1	0.145986598863103	-0.583528772313911	1.9980691975806	0.0464860904422498	0.368908845945546	Transcript	DLPFC
ENST00000509768.1	ENSG00000174227.15	ENSG00000174227	PIGG	-0.311740782201106	-0.731969540899961	-1.99797567147125	0.0464962797350582	0.368954141855242	Transcript	DLPFC
ENST00000513951.1	ENSG00000123219.12	ENSG00000123219	CENPK	0.140933660243412	-1.63721447597401	1.99763651943703	0.0465332448215357	0.369211878028389	Transcript	DLPFC
ENST00000637988.1	ENSG00000144285.16	ENSG00000144285	SCN1A	0.264048935102193	5.14880236118952	1.99750437828092	0.0465476539630127	0.369248976227253	Transcript	DLPFC
ENST00000553458.5	ENSG00000119711.12	ENSG00000119711	ALDH6A1	-0.0605398405504736	7.38764633834286	-1.99749266483267	0.0465489314210244	0.369248976227253	Transcript	DLPFC
ENST00000467709.6	ENSG00000147459.17	ENSG00000147459	DOCK5	-0.362787600230208	-0.888322100725904	-1.99747025126809	0.0465513759066	0.369248976227253	Transcript	DLPFC
ENST00000623674.1	ENSG00000279166.1	ENSG00000279166	RP11-107E5.3	-0.105293964026024	3.83585904411879	-1.99739365702612	0.0465597303063193	0.369279664443964	Transcript	DLPFC
ENST00000222120.7	ENSG00000105514.7	ENSG00000105514	RAB3D	0.0607668045069131	4.44938091743915	1.99733207735935	0.0465664479332915	0.36929736624642	Transcript	DLPFC
ENST00000470286.1	ENSG00000077380.15	ENSG00000077380	DYNC1I2	-0.126693155359431	-0.356008363604236	-1.99726780354139	0.0465734603347188	0.369317402136043	Transcript	DLPFC
ENST00000450176.1	ENSG00000089177.18	ENSG00000089177	KIF16B	0.0955391271216353	1.04823223762219	1.99718818222908	0.0465821484161027	0.36933916336402	Transcript	DLPFC
ENST00000504281.1	ENSG00000169762.16	ENSG00000169762	TAPT1	-0.16385778434218	-1.93601639955449	-1.99716042932364	0.0465851770667216	0.36933916336402	Transcript	DLPFC
ENST00000287585.7	ENSG00000156959.8	ENSG00000156959	LHFPL4	0.097384464431768	5.23092887497244	1.99701383341853	0.0466011777131985	0.369410745741279	Transcript	DLPFC
ENST00000432230.6	ENSG00000235609.7	ENSG00000235609	AF127936.9	0.0767934708704882	3.25675789616628	1.99699549111289	0.0466031800657004	0.369410745741279	Transcript	DLPFC
ENST00000619764.1	ENSG00000275160.1	ENSG00000275160	RP11-187C18.3	0.136229777759628	1.89974791174055	1.99682729985882	0.0466215441898705	0.369462011164373	Transcript	DLPFC
ENST00000586735.1	ENSG00000141639.11	ENSG00000141639	MAPK4	0.161714094148858	-1.55850577649605	1.9968268913504	0.0466215888007022	0.369462011164373	Transcript	DLPFC
ENST00000350485.8	ENSG00000006128.11	ENSG00000006128	TAC1	0.28558209607165	-0.904496889518482	1.99678859496436	0.0466257710867249	0.369462011164373	Transcript	DLPFC
ENST00000469233.1	ENSG00000185008.17	ENSG00000185008	ROBO2	0.208482131994715	-1.19058877136042	1.99675123012848	0.0466298519453136	0.369462011164373	Transcript	DLPFC
ENST00000371945.8	ENSG00000079277.19	ENSG00000079277	MKNK1	-0.578497500967648	0.712956282768162	-1.99673077447937	0.046632086168681	0.369462011164373	Transcript	DLPFC
ENST00000381154.5	ENSG00000006756.15	ENSG00000006756	ARSD	-0.0825403380148181	2.67761574603091	-1.99664876657955	0.0466410442100656	0.369497425585264	Transcript	DLPFC
ENST00000468488.1	ENSG00000167110.16	ENSG00000167110	GOLGA2	-0.292432799853985	-2.54739312114494	-1.99651567566455	0.0466555853433297	0.369555769082192	Transcript	DLPFC
ENST00000344894.10	ENSG00000283590.1	ENSG00000283590	NDOR1	-0.601963988325832	-2.4816801789775	-1.99643978674821	0.0466638784648277	0.369555769082192	Transcript	DLPFC
ENST00000327876.4	ENSG00000184261.4	ENSG00000184261	KCNK12	0.103704113067044	4.05005867410355	1.99641292380387	0.046666814339123	0.369555769082192	Transcript	DLPFC
ENST00000355387.6	ENSG00000187147.17	ENSG00000187147	RNF220	-0.237379096604601	3.7386596000174	-1.99638891206942	0.046669438734381	0.369555769082192	Transcript	DLPFC
ENST00000350513.2	ENSG00000179468.5	ENSG00000179468	OR9A2	-0.231923530423313	-0.878032460177224	-1.9963759710088	0.0466708531969773	0.369555769082192	Transcript	DLPFC
ENST00000566814.1	ENSG00000261188.1	ENSG00000261188	CTA-445C9.14	0.0717392444025072	2.69609761310731	1.9962873196688	0.0466805437947712	0.369572795415902	Transcript	DLPFC
ENST00000635962.1	ENSG00000283162.1	ENSG00000283162	RP11-403F21.4	-0.25694267445747	-0.280479509037849	-1.99623341025887	0.0466864375367268	0.369572795415902	Transcript	DLPFC
ENST00000426613.4	ENSG00000013619.13	ENSG00000013619	MAMLD1	-0.76284478309716	-1.6061384886281	-1.99623065212591	0.0466867390914207	0.369572795415902	Transcript	DLPFC
ENST00000356338.10	ENSG00000197535.14	ENSG00000197535	MYO5A	0.101965893470882	9.344492335532	1.99611926133041	0.0466989191467781	0.369572795415902	Transcript	DLPFC
ENST00000507354.5	ENSG00000145740.18	ENSG00000145740	SLC30A5	0.0301505732912348	3.87819343418455	1.99609891087159	0.0467011446630898	0.369572795415902	Transcript	DLPFC
ENST00000439736.1	ENSG00000232558.1	ENSG00000232558	KCND3-IT1	0.144999144694522	-1.87190244571535	1.99608541254326	0.0467026208831809	0.369572795415902	Transcript	DLPFC
ENST00000370200.5	ENSG00000107821.14	ENSG00000107821	KAZALD1	0.160345891173335	-1.15587438716325	1.99606889797214	0.046704427022812	0.369572795415902	Transcript	DLPFC
ENST00000347466.10	ENSG00000105136.19	ENSG00000105136	ZNF419	0.0511465890395371	3.25302824575758	1.99600556941007	0.0467113535886082	0.369592081392537	Transcript	DLPFC
ENST00000588188.6	ENSG00000108946.14	ENSG00000108946	PRKAR1A	0.231527253547734	0.878991793389804	1.99584393574716	0.0467290362174355	0.369667102077177	Transcript	DLPFC
ENST00000316170.7	ENSG00000111846.15	ENSG00000111846	GCNT2	0.1331860552945	0.790165531630614	1.99578977305678	0.0467349628496472	0.369667102077177	Transcript	DLPFC
ENST00000482527.1	ENSG00000085563.14	ENSG00000085563	ABCB1	0.366338915520542	-2.34898700811452	1.99575764486173	0.0467384787062717	0.369667102077177	Transcript	DLPFC
ENST00000511314.5	ENSG00000164161.9	ENSG00000164161	HHIP	-0.250358535615475	-1.96791305039557	-1.99573916311446	0.0467405013044094	0.369667102077177	Transcript	DLPFC
ENST00000592874.1	ENSG00000063244.12	ENSG00000063244	U2AF2	-0.144565955638729	-0.631771685431015	-1.99566852000224	0.0467482329991151	0.369667102077177	Transcript	DLPFC
ENST00000375256.4	ENSG00000165244.6	ENSG00000165244	ZNF367	-0.111710436754169	1.03230324201819	-1.99564644561711	0.0467506492016061	0.369667102077177	Transcript	DLPFC
ENST00000616200.1	ENSG00000050030.13	ENSG00000050030	KIAA2022	0.106234305896867	5.09828442970744	1.99561435489137	0.0467541619538915	0.369667102077177	Transcript	DLPFC
ENST00000447096.1	ENSG00000059769.19	ENSG00000059769	DNAJC25	0.0806905643085034	2.32925055361776	1.99559064912978	0.046756757004745	0.369667102077177	Transcript	DLPFC
ENST00000367511.3	ENSG00000135842.16	ENSG00000135842	FAM129A	-0.146002884988777	1.88460870996772	-1.99551532990148	0.0467650029485373	0.369672169845422	Transcript	DLPFC
ENST00000534751.2	ENSG00000019485.12	ENSG00000019485	PRDM11	0.0796236655013727	2.49010511829055	1.99550276589248	0.0467663785749519	0.369672169845422	Transcript	DLPFC
ENST00000274513.9	ENSG00000145832.12	ENSG00000145832	SLC25A48	-0.193021065884048	0.159870570533477	-1.99529644161752	0.0467889737984272	0.369815269383939	Transcript	DLPFC
ENST00000380290.7	ENSG00000166797.10	ENSG00000166797	FAM96A	-0.259552797702483	-0.479553482206501	-1.99510918175476	0.0468094892037079	0.369935328081764	Transcript	DLPFC
ENST00000492957.1	ENSG00000117020.16	ENSG00000117020	AKT3	0.0481891520294244	2.10177645671371	1.99505655622317	0.0468152560044146	0.369935328081764	Transcript	DLPFC
ENST00000590227.5	ENSG00000187775.16	ENSG00000187775	DNAH17	-0.213898452915872	0.9280289752526	-1.99503476529702	0.0468176440691863	0.369935328081764	Transcript	DLPFC
ENST00000622051.1	ENSG00000102804.14	ENSG00000102804	TSC22D1	0.224463788903694	-0.369672572295838	1.99496608809942	0.0468251710678584	0.369959295441802	Transcript	DLPFC
ENST00000524535.5	ENSG00000116497.17	ENSG00000116497	S100PBP	-0.123051456604252	-0.861362622811134	-1.99490554845196	0.0468318070416973	0.369976219011785	Transcript	DLPFC
ENST00000550067.1	ENSG00000136021.18	ENSG00000136021	SCYL2	-0.343121667627011	-1.27774039054656	-1.9946827222325	0.0468562386908105	0.370044389207732	Transcript	DLPFC
ENST00000467572.5	ENSG00000132321.16	ENSG00000132321	IQCA1	0.182516509290491	-1.68256609079599	1.99466472778974	0.0468582121507727	0.370044389207732	Transcript	DLPFC
ENST00000273156.11	ENSG00000093183.13	ENSG00000093183	SEC22C	-0.0860551858950014	3.35514019975937	-1.99465127495617	0.0468596875759596	0.370044389207732	Transcript	DLPFC
ENST00000444316.2	ENSG00000153064.11	ENSG00000153064	BANK1	0.748577702306648	-2.28635187259424	1.99463065558102	0.0468619490601542	0.370044389207732	Transcript	DLPFC
ENST00000441932.1	ENSG00000223396.2	ENSG00000223396	RP11-134G8.5	-0.0720423926724297	1.85166081081787	-1.99459211972259	0.0468661758290183	0.370044389207732	Transcript	DLPFC
ENST00000614508.4	ENSG00000275835.4	ENSG00000275835	TUBGCP5	-0.136702427642796	1.41536089818312	-1.9945421128598	0.046871661264318	0.370044389207732	Transcript	DLPFC
ENST00000509416.1	ENSG00000250064.1	ENSG00000250064	RP11-123O22.1	0.241851800487183	-2.0797462637112	1.99453993887209	0.0468718997492709	0.370044389207732	Transcript	DLPFC
ENST00000418909.6	ENSG00000146950.12	ENSG00000146950	SHROOM2	0.0963219905104855	4.56108324921565	1.99446170393854	0.0468804827499279	0.370076661554637	Transcript	DLPFC
ENST00000562987.1	ENSG00000196678.13	ENSG00000196678	ERI2	-0.141421261318236	-0.488837600414881	-1.99440237025209	0.0468869930174682	0.370092567032512	Transcript	DLPFC
ENST00000268164.7	ENSG00000140557.11	ENSG00000140557	ST8SIA2	0.216071380996429	-1.2961226720179	1.99435329554114	0.0468923782170958	0.370099258926502	Transcript	DLPFC
ENST00000423183.1	ENSG00000226642.1	ENSG00000226642	ACTG1P12	0.132974006001661	1.15560004994242	1.99425488549555	0.0469031787907036	0.370099258926502	Transcript	DLPFC
ENST00000597369.1	ENSG00000126456.15	ENSG00000126456	IRF3	0.125503357092224	-1.3982866131633	1.99424778729139	0.0469039579050097	0.370099258926502	Transcript	DLPFC
ENST00000244364.10	ENSG00000151914.19	ENSG00000151914	DST	-0.175773958423735	4.94217877039147	-1.99423079803665	0.0469058227269197	0.370099258926502	Transcript	DLPFC
ENST00000536852.1	ENSG00000085511.19	ENSG00000085511	MAP3K4	-0.079332327859238	1.2446782950706	-1.99409081513926	0.0469211903045088	0.370185034422549	Transcript	DLPFC
ENST00000553942.5	ENSG00000075413.17	ENSG00000075413	MARK3	0.036337977526063	5.06144405939959	1.99396813673806	0.0469346616606647	0.37025583466247	Transcript	DLPFC
ENST00000581072.5	ENSG00000265142.7	ENSG00000265142	MIR133A1HG	0.167016271283115	-0.970020528719267	1.99385229465799	0.0469473853179113	0.370320723490245	Transcript	DLPFC
ENST00000480984.1	ENSG00000144136.10	ENSG00000144136	SLC20A1	-0.253542922532093	-1.5426105252102	-1.99377116408897	0.0469562981289124	0.370355542829945	Transcript	DLPFC
ENST00000616114.4	ENSG00000150275.17	ENSG00000150275	PCDH15	0.782237583278358	0.650326987340633	1.99371608918933	0.0469623493408085	0.370367787544855	Transcript	DLPFC
ENST00000636161.1	ENSG00000283696.1	ENSG00000283696	RP11-122G18.12	-0.130694001320219	-1.59958251655786	-1.99357856809908	0.0469774619909966	0.370413230859308	Transcript	DLPFC
ENST00000570513.5	ENSG00000136436.14	ENSG00000136436	CALCOCO2	-0.228777900240274	1.81045467162953	-1.99357791017806	0.0469775343020008	0.370413230859308	Transcript	DLPFC
ENST00000422997.6	ENSG00000178234.12	ENSG00000178234	GALNT11	0.303889260612839	1.12225168478038	1.99353187773382	0.0469825938848685	0.370413230859308	Transcript	DLPFC
ENST00000610248.1	ENSG00000273402.1	ENSG00000273402	RP5-855D21.2	-0.138072354652265	-1.39539641451594	-1.99348312805228	0.0469879526305253	0.370413230859308	Transcript	DLPFC
ENST00000466579.1	ENSG00000165689.16	ENSG00000165689	SDCCAG3	0.143353368030481	-1.25649358651615	1.99345897350596	0.0469906079790909	0.370413230859308	Transcript	DLPFC
ENST00000567360.1	ENSG00000140400.15	ENSG00000140400	MAN2C1	0.323176423496658	-1.29372212382529	1.99334126811153	0.0470035493388401	0.370479770839511	Transcript	DLPFC
ENST00000331728.8	ENSG00000182541.17	ENSG00000182541	LIMK2	-0.166391170127192	2.270180610628	-1.99307950160289	0.0470323405869122	0.370671214196699	Transcript	DLPFC
ENST00000525670.5	ENSG00000198168.8	ENSG00000198168	SVIP	-0.163537728435141	-0.963871828874061	-1.992955841462	0.0470459469341564	0.370717158505173	Transcript	DLPFC
ENST00000470228.5	ENSG00000076685.18	ENSG00000076685	NT5C2	-0.0697371194960464	2.18436053316269	-1.9929446711974	0.0470471761641022	0.370717158505173	Transcript	DLPFC
ENST00000392452.2	ENSG00000180611.6	ENSG00000180611	MB21D2	0.0686679458725476	3.64764619494344	1.99289849911318	0.0470522574514668	0.370721714920749	Transcript	DLPFC
ENST00000398510.7	ENSG00000177200.15	ENSG00000177200	CHD9	-0.748116439384297	2.56674303114148	-1.99256837279594	0.0470886017168689	0.370961387889654	Transcript	DLPFC
ENST00000504682.2	ENSG00000249206.2	ENSG00000249206	GCNT1P2	0.172565460991541	-1.3591274450333	1.99251074240387	0.0470949487926385	0.370961387889654	Transcript	DLPFC
ENST00000623612.1	ENSG00000280308.1	ENSG00000280308	AF111168.1	-0.0663525393603952	1.96795968889033	-1.99247292881451	0.0470991137538366	0.370961387889654	Transcript	DLPFC
ENST00000414818.1	ENSG00000182670.13	ENSG00000182670	TTC3	0.640197175476642	-1.76220627153024	1.99245852158981	0.0471007007131385	0.370961387889654	Transcript	DLPFC
ENST00000626547.2	ENSG00000170889.13	ENSG00000170889	RPS9	-0.0734870670755172	4.27316968169455	-1.99238443018482	0.0471088626128988	0.370990179101982	Transcript	DLPFC
ENST00000527896.1	ENSG00000184014.7	ENSG00000184014	DENND5A	-0.195862112912661	-1.20325079881739	-1.99222742426612	0.0471261623136329	0.371046971180654	Transcript	DLPFC
ENST00000393950.6	ENSG00000106330.11	ENSG00000106330	MOSPD3	-0.226135021060067	-0.042232704299437	-1.9921423583023	0.047135537550142	0.371046971180654	Transcript	DLPFC
ENST00000325551.8	ENSG00000119326.14	ENSG00000119326	CTNNAL1	0.0665992449557887	3.70267516438299	1.99211696937301	0.0471383360041285	0.371046971180654	Transcript	DLPFC
ENST00000447038.5	ENSG00000136153.19	ENSG00000136153	LMO7	0.25929459644575	3.26547993694546	1.99203446659895	0.0471474307090888	0.371046971180654	Transcript	DLPFC
ENST00000502855.1	ENSG00000173210.19	ENSG00000173210	ABLIM3	0.137991243626077	-1.27711822025164	1.99201303576766	0.0471497933823146	0.371046971180654	Transcript	DLPFC
ENST00000558550.1	ENSG00000259404.5	ENSG00000259404	EFTUD1P1	0.147900041902191	-0.961667961007262	1.99200491970922	0.047150688175116	0.371046971180654	Transcript	DLPFC
ENST00000594390.5	ENSG00000196268.11	ENSG00000196268	ZNF493	0.0907703101999612	1.23154954045803	1.99195361030164	0.0471563453526045	0.371046971180654	Transcript	DLPFC
ENST00000340296.8	ENSG00000077380.15	ENSG00000077380	DYNC1I2	-0.60016724146163	2.64736513512715	-1.99194327070971	0.0471574854255619	0.371046971180654	Transcript	DLPFC
ENST00000463855.1	ENSG00000140718.19	ENSG00000140718	FTO	0.214968238679993	2.40120602886734	1.99192079025835	0.0471599642647258	0.371046971180654	Transcript	DLPFC
ENST00000417557.1	ENSG00000227189.2	ENSG00000227189	AC092535.3	0.15163350192754	-0.62787974589612	1.99187380702014	0.0471651452941794	0.371046971180654	Transcript	DLPFC
ENST00000450302.2	ENSG00000146757.13	ENSG00000146757	ZNF92	-0.291089601926248	1.32858394508055	-1.99186922096232	0.0471656510428601	0.371046971180654	Transcript	DLPFC
ENST00000415967.2	ENSG00000146729.9	ENSG00000146729	GBAS	-0.280109367514246	-2.05375847603106	-1.99172594481284	0.0471814537885064	0.371135825152529	Transcript	DLPFC
ENST00000506823.5	ENSG00000174473.15	ENSG00000174473	GALNTL6	0.131519772798659	2.3180468774401	1.99161496003933	0.0471936980075396	0.371196672959464	Transcript	DLPFC
ENST00000575955.1	ENSG00000185722.16	ENSG00000185722	ANKFY1	-0.0961421864585145	0.093623775895027	-1.99154358639581	0.0472015736095017	0.371208372208634	Transcript	DLPFC
ENST00000574471.1	ENSG00000263063.1	ENSG00000263063	RP11-388C12.1	0.127077782161349	-1.40800947559232	1.9914676781087	0.0472099507970745	0.371208372208634	Transcript	DLPFC
ENST00000287652.8	ENSG00000157014.10	ENSG00000157014	TATDN2	0.0721702693031067	3.72287921183897	1.99144753578581	0.0472121739011177	0.371208372208634	Transcript	DLPFC
ENST00000584974.1	ENSG00000006740.16	ENSG00000006740	ARHGAP44	0.0885734284389419	1.78646439697272	1.99143804666108	0.0472132212445079	0.371208372208634	Transcript	DLPFC
ENST00000546744.5	ENSG00000185920.15	ENSG00000185920	PTCH1	0.191334285195227	0.539523614671004	1.99137399010458	0.0472202918737547	0.371228511181303	Transcript	DLPFC
ENST00000457336.1	ENSG00000237753.1	ENSG00000237753	AC079922.3	0.0870656171440564	1.2831919881358	1.99128866409552	0.047229711636455	0.371234531837919	Transcript	DLPFC
ENST00000261388.7	ENSG00000011638.10	ENSG00000011638	TMEM159	-0.17122747334561	1.10974509065332	-1.99125087962364	0.0472338834478987	0.371234531837919	Transcript	DLPFC
ENST00000369733.7	ENSG00000065618.17	ENSG00000065618	COL17A1	0.490124516508873	-2.46445368899625	1.99120556929424	0.0472388866052468	0.371234531837919	Transcript	DLPFC
ENST00000308077.9	ENSG00000049883.14	ENSG00000049883	PTCD2	0.43270567557722	-0.970436096421849	1.99119994964923	0.0472395071565047	0.371234531837919	Transcript	DLPFC
ENST00000358350.8	ENSG00000075539.13	ENSG00000075539	FRYL	-0.0957203701471171	6.78229672639949	-1.991114811628	0.0472489093945463	0.371234531837919	Transcript	DLPFC
ENST00000358580.9	ENSG00000113108.18	ENSG00000113108	APBB3	0.741248156755079	-1.97906771457534	1.99111243686749	0.0472491716744569	0.371234531837919	Transcript	DLPFC
ENST00000462226.1	ENSG00000134278.15	ENSG00000134278	SPIRE1	0.30495830980214	-1.82158588339222	1.99108098947854	0.0472526449904966	0.371234531837919	Transcript	DLPFC
ENST00000289816.9	ENSG00000158805.11	ENSG00000158805	ZNF276	-0.0554027905178495	3.6038352266723	-1.99104036837821	0.0472571318481348	0.371234531837919	Transcript	DLPFC
ENST00000310803.9	ENSG00000172575.11	ENSG00000172575	RASGRP1	0.123787987824546	5.69468311170934	1.99095490641995	0.0472665728373206	0.37126548461839	Transcript	DLPFC
ENST00000440155.6	ENSG00000197008.9	ENSG00000197008	ZNF138	-0.362110839828599	-0.0232395905053357	-1.99092305982758	0.0472700913402646	0.37126548461839	Transcript	DLPFC
ENST00000373048.8	ENSG00000183317.16	ENSG00000183317	EPHA10	0.0941884476398134	3.76554249490182	1.99087498234974	0.047275403497098	0.37126574388379	Transcript	DLPFC
ENST00000301039.6	ENSG00000167525.13	ENSG00000167525	PROCA1	0.152878205195724	-0.334315882204025	1.99078941642933	0.0472848590586975	0.37126574388379	Transcript	DLPFC
ENST00000437877.1	ENSG00000002822.15	ENSG00000002822	MAD1L1	0.155950280392301	-1.14283081576482	1.9906061817069	0.0473051129978245	0.37126574388379	Transcript	DLPFC
ENST00000611925.4	ENSG00000055163.19	ENSG00000055163	CYFIP2	-0.230050401754305	0.0406177295330505	-1.99053979723556	0.047312452645596	0.37126574388379	Transcript	DLPFC
ENST00000582367.1	ENSG00000264007.1	ENSG00000264007	RP11-68I3.10	0.145231438060164	-1.21624661666001	1.99050950806478	0.0473158018182498	0.37126574388379	Transcript	DLPFC
ENST00000496049.1	ENSG00000111640.14	ENSG00000111640	GAPDH	0.175009208774811	-1.33732577111027	1.99047004349937	0.0473201658446946	0.37126574388379	Transcript	DLPFC
ENST00000525829.1	ENSG00000227888.4	ENSG00000227888	FAM66A	0.115812066845365	1.82031893401804	1.9904485820183	0.0473225392168949	0.37126574388379	Transcript	DLPFC
ENST00000592957.1	ENSG00000141759.14	ENSG00000141759	TXNL4A	0.0704138428984475	3.00022483750192	1.99039817186696	0.0473281143464747	0.37126574388379	Transcript	DLPFC
ENST00000494666.1	ENSG00000163536.12	ENSG00000163536	SERPINI1	0.344327197016161	-0.222859848841115	1.99038611086763	0.0473294483194507	0.37126574388379	Transcript	DLPFC
ENST00000460713.5	ENSG00000138459.8	ENSG00000138459	SLC35A5	-0.0740683933636322	3.36069112323728	-1.99038530333697	0.0473295376352473	0.37126574388379	Transcript	DLPFC
ENST00000406316.6	ENSG00000179915.22	ENSG00000179915	NRXN1	0.111332541694769	7.25052482395496	1.99038527260145	0.0473295410347089	0.37126574388379	Transcript	DLPFC
ENST00000485403.6	ENSG00000104884.14	ENSG00000104884	ERCC2	-0.489568016539928	-2.13716790498094	-1.99035587119824	0.0473327930328195	0.37126574388379	Transcript	DLPFC
ENST00000419889.1	ENSG00000235279.1	ENSG00000235279	RP11-539E19.2	0.154214657888103	-1.62031332811933	1.99035183745029	0.0473332392079038	0.37126574388379	Transcript	DLPFC
ENST00000335486.10	ENSG00000111452.12	ENSG00000111452	ADGRD1	0.533447876082116	-1.9658732361519	1.99032034005452	0.0473367232743629	0.37126574388379	Transcript	DLPFC
ENST00000293443.11	ENSG00000161682.14	ENSG00000161682	FAM171A2	0.10518785261135	3.54748721242908	1.99027684058383	0.0473415352995997	0.37126574388379	Transcript	DLPFC
ENST00000418391.6	ENSG00000140995.16	ENSG00000140995	DEF8	0.123277684207291	2.100146286252	1.99027012068527	0.0473422787091965	0.37126574388379	Transcript	DLPFC
ENST00000596797.1	ENSG00000237440.8	ENSG00000237440	ZNF737	0.0981013495214447	0.0074628283100046	1.99015445439695	0.0473550761960937	0.371278146604972	Transcript	DLPFC
ENST00000586634.1	ENSG00000078043.15	ENSG00000078043	PIAS2	0.127987454427319	-0.753008882074371	1.99013517903238	0.0473572091345316	0.371278146604972	Transcript	DLPFC
ENST00000310594.7	ENSG00000111186.12	ENSG00000111186	WNT5B	-0.569524137607708	-1.11760749813473	-1.99009720849937	0.0473614110464533	0.371278146604972	Transcript	DLPFC
ENST00000460358.1	ENSG00000163793.12	ENSG00000163793	DNAJC5G	0.197064911526688	-0.822553656332568	1.99008183668216	0.0473631122188233	0.371278146604972	Transcript	DLPFC
ENST00000467198.1	ENSG00000239922.1	ENSG00000239922	RP11-71N10.1	-0.19202419591831	1.27128984086257	-1.99004186756708	0.0473675357730565	0.371278146604972	Transcript	DLPFC
ENST00000295955.13	ENSG00000163682.15	ENSG00000163682	RPL9	0.103883381567009	7.02193020349234	1.99001130010206	0.04737091904161	0.371278146604972	Transcript	DLPFC
ENST00000529772.5	ENSG00000110619.16	ENSG00000110619	CARS	-0.364006224466021	-1.18898671928788	-1.98990751644947	0.0473824075479503	0.37133283828654	Transcript	DLPFC
ENST00000494787.6	ENSG00000182473.21	ENSG00000182473	EXOC7	-0.182247992772864	-1.84319899358188	-1.98979557866883	0.0473948013267258	0.371347422842308	Transcript	DLPFC
ENST00000446179.5	ENSG00000138413.13	ENSG00000138413	IDH1	-0.524106428400155	-2.89528430525115	-1.98977626068615	0.0473969404955304	0.371347422842308	Transcript	DLPFC
ENST00000399808.4	ENSG00000142089.15	ENSG00000142089	IFITM3	-0.170095007331416	4.34107374997055	-1.98972814138708	0.0474022693206784	0.371347422842308	Transcript	DLPFC
ENST00000429893.1	ENSG00000237788.1	ENSG00000237788	RP5-1041C10.3	-0.119691463563134	-0.73287822748117	-1.9897277640588	0.047402311108747	0.371347422842308	Transcript	DLPFC
ENST00000316660.6	ENSG00000141682.11	ENSG00000141682	PMAIP1	0.196432490633979	-0.174648460256825	1.98960740387389	0.0474156422561292	0.37141651570127	Transcript	DLPFC
ENST00000347770.8	ENSG00000155096.13	ENSG00000155096	AZIN1	0.0512114142931699	6.0699087059815	1.98938343079299	0.0474404580414492	0.371575548394861	Transcript	DLPFC
ENST00000496602.1	ENSG00000101966.12	ENSG00000101966	XIAP	0.262122902729013	-2.15212340821785	1.98929484976215	0.0474502756749587	0.371605857917847	Transcript	DLPFC
ENST00000589426.5	ENSG00000087157.18	ENSG00000087157	PGS1	-0.20614030151563	0.948446317083496	-1.98925194642287	0.0474550313645753	0.371605857917847	Transcript	DLPFC
ENST00000311550.9	ENSG00000166206.14	ENSG00000166206	GABRB3	0.112996864137007	7.09058754434632	1.98922634750824	0.0474578691091408	0.371605857917847	Transcript	DLPFC
ENST00000494750.1	ENSG00000133574.9	ENSG00000133574	GIMAP4	-0.605875839155162	-3.10449538504701	-1.98914477748618	0.0474669124360787	0.37161558089204	Transcript	DLPFC
ENST00000371848.3	ENSG00000131725.13	ENSG00000131725	WDR44	-0.647536399800354	-0.193810265131712	-1.98913371837034	0.0474681386259755	0.37161558089204	Transcript	DLPFC
ENST00000627155.2	ENSG00000179818.13	ENSG00000179818	PCBP1-AS1	0.201466926091682	-2.01898642417483	1.9890034576628	0.0474825834178247	0.371693319866812	Transcript	DLPFC
ENST00000541842.1	ENSG00000184575.11	ENSG00000184575	XPOT	-0.131325173820897	-0.969578333063668	-1.98893322503013	0.0474903731526044	0.371713404195548	Transcript	DLPFC
ENST00000305249.9	ENSG00000115353.10	ENSG00000115353	TACR1	0.0947176933724468	1.99015169930774	1.98889891220985	0.0474941792939494	0.371713404195548	Transcript	DLPFC
ENST00000472362.1	ENSG00000242615.1	ENSG00000242615	CTC-359D24.3	0.0674893465705597	1.28804721909435	1.98881928076981	0.0475030133848541	0.371747203701034	Transcript	DLPFC
ENST00000498102.1	ENSG00000114812.12	ENSG00000114812	VIPR1	0.11027259582612	2.35317010013832	1.98876689745601	0.0475088254008073	0.371757348994607	Transcript	DLPFC
ENST00000443940.6	ENSG00000132749.10	ENSG00000132749	TESMIN	-0.122468073035746	-0.829312317924319	-1.98855321154722	0.0475325404294169	0.371825705645628	Transcript	DLPFC
ENST00000621447.1	ENSG00000102081.13	ENSG00000102081	FMR1	-0.0760450282679576	0.462936855365936	-1.98852256440425	0.0475359424926665	0.371825705645628	Transcript	DLPFC
ENST00000504190.5	ENSG00000174796.12	ENSG00000174796	THAP6	-0.166425903444018	0.0833320764692197	-1.98842313453075	0.047546981371662	0.371825705645628	Transcript	DLPFC
ENST00000489732.1	ENSG00000105835.11	ENSG00000105835	NAMPT	-0.163530613677369	1.14808714549939	-1.98835477487268	0.0475545720363728	0.371825705645628	Transcript	DLPFC
ENST00000493286.1	ENSG00000186951.16	ENSG00000186951	PPARA	-0.0792659742849673	0.742474946625192	-1.98834716153677	0.0475554174854342	0.371825705645628	Transcript	DLPFC
ENST00000328299.3	ENSG00000184005.10	ENSG00000184005	ST6GALNAC3	-0.090690132443919	3.58372925349776	-1.98832225233346	0.047558183702243	0.371825705645628	Transcript	DLPFC
ENST00000349841.9	ENSG00000085274.15	ENSG00000085274	MYNN	0.0628366347648659	3.33210316886016	1.98832123764436	0.0475582963883754	0.371825705645628	Transcript	DLPFC
ENST00000465254.2	ENSG00000189367.14	ENSG00000189367	KIAA0408	0.109974512635915	5.29491435654085	1.98831045643424	0.0475594937078276	0.371825705645628	Transcript	DLPFC
ENST00000380472.7	ENSG00000124588.19	ENSG00000124588	NQO2	0.0888382083054224	1.64537225810802	1.98827253806301	0.0475637049774962	0.371825705645628	Transcript	DLPFC
ENST00000264785.11	ENSG00000071127.16	ENSG00000071127	WDR1	-0.468015989907827	-1.61941478978554	-1.98824724749553	0.0475665139598697	0.371825705645628	Transcript	DLPFC
ENST00000567018.5	ENSG00000103091.14	ENSG00000103091	WDR59	-0.163901471630221	-1.10651908425832	-1.98824069284928	0.0475672419966689	0.371825705645628	Transcript	DLPFC
ENST00000611093.4	ENSG00000243069.7	ENSG00000243069	ARHGEF26-AS1	0.232679860215659	-2.05218437582767	1.98815482713905	0.0475767801303982	0.371844190106474	Transcript	DLPFC
ENST00000354541.7	ENSG00000232110.7	ENSG00000232110	RP11-149I23.3	0.19896024618611	-0.797430708190077	1.98806757556936	0.047586473862243	0.371844190106474	Transcript	DLPFC
ENST00000329492.5	ENSG00000008735.13	ENSG00000008735	MAPK8IP2	0.0843034812974176	6.43097374755214	1.98803877631301	0.0475896738528713	0.371844190106474	Transcript	DLPFC
ENST00000521645.5	ENSG00000164933.11	ENSG00000164933	SLC25A32	0.150434323212215	1.8388490220436	1.98802230880618	0.0475915036993833	0.371844190106474	Transcript	DLPFC
ENST00000460954.1	ENSG00000170017.12	ENSG00000170017	ALCAM	-0.202172234669174	-0.689117577801202	-1.98801613210652	0.0475921900609996	0.371844190106474	Transcript	DLPFC
ENST00000367821.7	ENSG00000143178.12	ENSG00000143178	TBX19	-0.366569494448279	-2.41056653339463	-1.98790655995347	0.0476043672276227	0.371876571744283	Transcript	DLPFC
ENST00000637995.1	ENSG00000227627.2	ENSG00000227627	RP1-101K10.6	-0.0909392405336997	0.917353114047942	-1.98777368607177	0.0476191375323413	0.371876571744283	Transcript	DLPFC
ENST00000266517.8	ENSG00000139163.15	ENSG00000139163	ETNK1	0.0631244952293676	7.09195247804304	1.98773325374361	0.0476236327710766	0.371876571744283	Transcript	DLPFC
ENST00000595853.1	ENSG00000268055.1	ENSG00000268055	AC067969.2	0.286824716756763	-1.18605318403595	1.98769720576971	0.0476276408623849	0.371876571744283	Transcript	DLPFC
ENST00000361820.3	ENSG00000198785.4	ENSG00000198785	GRIN3A	0.0984656915240868	4.83093173704042	1.98768348952563	0.0476291660148149	0.371876571744283	Transcript	DLPFC
ENST00000337620.8	ENSG00000122565.18	ENSG00000122565	CBX3	0.10976020442332	1.97328818845781	1.98768138088503	0.047629400484869	0.371876571744283	Transcript	DLPFC
ENST00000497375.1	ENSG00000176978.13	ENSG00000176978	DPP7	0.198978235522453	-1.75130442720735	1.98765581914879	0.0476322428967619	0.371876571744283	Transcript	DLPFC
ENST00000351439.9	ENSG00000115252.18	ENSG00000115252	PDE1A	-0.116706206344882	2.68003400322936	-1.98759120835727	0.0476394281208576	0.371876571744283	Transcript	DLPFC
ENST00000483779.1	ENSG00000196187.11	ENSG00000196187	TMEM63A	-0.210566283051144	1.1407650350637	-1.98757258216957	0.0476414996681644	0.371876571744283	Transcript	DLPFC
ENST00000393284.7	ENSG00000180881.19	ENSG00000180881	CAPS2	0.132297550982206	2.5995581590897	1.98757253203963	0.0476415052435647	0.371876571744283	Transcript	DLPFC
ENST00000557165.5	ENSG00000090061.17	ENSG00000090061	CCNK	0.580093321200227	-1.89265676742033	1.98723876214874	0.047678639001259	0.372108691915178	Transcript	DLPFC
ENST00000475179.5	ENSG00000203326.10	ENSG00000203326	ZNF525	0.622416269519169	-1.83273456509658	1.9872202351636	0.0476807009470693	0.372108691915178	Transcript	DLPFC
ENST00000484164.6	ENSG00000135597.18	ENSG00000135597	REPS1	0.0696000587034403	1.68098568295947	1.98711606258013	0.0476922961521224	0.372108691915178	Transcript	DLPFC
ENST00000507567.1	ENSG00000047188.15	ENSG00000047188	YTHDC2	0.324386324543671	-0.232845810294798	1.98709778120931	0.0476943312539895	0.372108691915178	Transcript	DLPFC
ENST00000606114.1	ENSG00000271936.1	ENSG00000271936	RP11-443B20.1	-0.129142670338005	-1.3836695608354	-1.98705880276794	0.0476986706208115	0.372108691915178	Transcript	DLPFC
ENST00000286063.10	ENSG00000128655.16	ENSG00000128655	PDE11A	-0.111027036679341	1.79251143658467	-1.98702546524118	0.0477023822639584	0.372108691915178	Transcript	DLPFC
ENST00000380298.2	ENSG00000137266.14	ENSG00000137266	SLC22A23	0.322395918517859	-1.24597990752768	1.98699808176533	0.0477054311935196	0.372108691915178	Transcript	DLPFC
ENST00000335117.8	ENSG00000256229.7	ENSG00000256229	ZNF486	-0.0599046448098745	2.10720012846742	-1.9869026202439	0.0477160613517746	0.372108691915178	Transcript	DLPFC
ENST00000585170.1	ENSG00000108387.14	ENSG00000108387	SEPT4	-0.138556194300741	2.27790934929464	-1.98689962330161	0.0477163951099275	0.372108691915178	Transcript	DLPFC
ENST00000262467.9	ENSG00000091592.15	ENSG00000091592	NLRP1	-0.300117011508091	-2.05647016999536	-1.98684449626006	0.0477225347520495	0.372108691915178	Transcript	DLPFC
ENST00000225235.4	ENSG00000108239.8	ENSG00000108239	TBC1D12	-0.103236642645125	5.55870377058448	-1.98677578144995	0.0477301886330278	0.372108691915178	Transcript	DLPFC
ENST00000358220.5	ENSG00000047056.14	ENSG00000047056	WDR37	0.104277234333741	5.75774137877485	1.98677460303888	0.0477303199007853	0.372108691915178	Transcript	DLPFC
ENST00000449070.5	ENSG00000115392.11	ENSG00000115392	FANCL	-0.29182483075918	-1.94909199282944	-1.98675843532766	0.0477321209153273	0.372108691915178	Transcript	DLPFC
ENST00000443659.6	ENSG00000197885.10	ENSG00000197885	NKIRAS1	0.150535714334939	0.918485160718982	1.9867368922041	0.0477345208171827	0.372108691915178	Transcript	DLPFC
ENST00000188376.9	ENSG00000075415.12	ENSG00000075415	SLC25A3	0.110399971017395	3.40426917364666	1.98659236863368	0.047750623362704	0.372183864614323	Transcript	DLPFC
ENST00000003100.12	ENSG00000001630.15	ENSG00000001630	CYP51A1	0.0464118037630464	6.82174718785006	1.98655747697249	0.0477545116133208	0.372183864614323	Transcript	DLPFC
ENST00000570902.1	ENSG00000074660.15	ENSG00000074660	SCARF1	0.175391283588466	-1.98456424878768	1.98646808370526	0.0477644746236034	0.372183864614323	Transcript	DLPFC
ENST00000607084.1	ENSG00000271911.1	ENSG00000271911	RP11-532F6.5	0.111587121037643	-0.333274662179736	1.98636142166817	0.0477763645592579	0.372183864614323	Transcript	DLPFC
ENST00000492869.1	ENSG00000004864.13	ENSG00000004864	SLC25A13	-0.206644280793761	-1.51543577350236	-1.98631015046756	0.0477820808020945	0.372183864614323	Transcript	DLPFC
ENST00000530463.5	ENSG00000166478.9	ENSG00000166478	ZNF143	-0.216484151633246	1.35167146175116	-1.9862631209789	0.0477873246427269	0.372183864614323	Transcript	DLPFC
ENST00000317256.10	ENSG00000108387.14	ENSG00000108387	SEPT4	-0.866438809108638	-2.35997141611704	-1.98625627332889	0.0477880882038813	0.372183864614323	Transcript	DLPFC
ENST00000544470.1	ENSG00000006831.9	ENSG00000006831	ADIPOR2	-0.165305837984895	-0.762006805145061	-1.98625165175383	0.0477886035478385	0.372183864614323	Transcript	DLPFC
ENST00000602338.1	ENSG00000214021.15	ENSG00000214021	TTLL3	0.109713598028649	-0.533201821182643	1.98624493566955	0.0477893524553098	0.372183864614323	Transcript	DLPFC
ENST00000585680.1	ENSG00000082212.11	ENSG00000082212	ME2	-0.314711956731824	-0.443971176427995	-1.98622683404151	0.0477913710088673	0.372183864614323	Transcript	DLPFC
ENST00000487084.1	ENSG00000128536.15	ENSG00000128536	CDHR3	0.163589809584681	-1.48949118285256	1.98620422002241	0.047793892850494	0.372183864614323	Transcript	DLPFC
ENST00000558457.5	ENSG00000247556.6	ENSG00000247556	OIP5-AS1	0.0786509523170013	1.95131310185432	1.98595813306434	0.0478213429279375	0.372362404164221	Transcript	DLPFC
ENST00000461907.2	ENSG00000164654.15	ENSG00000164654	MIOS	0.111362223285437	-0.70399879138933	1.98575156122542	0.0478443955148301	0.37248221191674	Transcript	DLPFC
ENST00000527669.1	ENSG00000152578.12	ENSG00000152578	GRIA4	0.0723276710139012	3.42004042897193	1.98571413264624	0.0478485733973874	0.37248221191674	Transcript	DLPFC
ENST00000583655.5	ENSG00000125458.6	ENSG00000125458	NT5C	0.44243437204189	-2.53374432620326	1.98569864076452	0.0478503027346004	0.37248221191674	Transcript	DLPFC
ENST00000544914.5	ENSG00000181666.17	ENSG00000181666	HKR1	0.620759545762532	-2.67711333886982	1.98557806720587	0.0478637639964866	0.372551772576227	Transcript	DLPFC
ENST00000561656.5	ENSG00000067221.13	ENSG00000067221	STOML1	0.284388274997759	2.21149021101721	1.98541752375354	0.0478816926009989	0.372628342583978	Transcript	DLPFC
ENST00000549207.1	ENSG00000257122.5	ENSG00000257122	RRN3P3	0.272330757693753	0.455451122259408	1.98539061976626	0.0478846976439064	0.372628342583978	Transcript	DLPFC
ENST00000370447.3	ENSG00000162664.16	ENSG00000162664	ZNF326	-0.0566930644793149	4.90214818684703	-1.98536839680182	0.0478871799596546	0.372628342583978	Transcript	DLPFC
ENST00000600540.5	ENSG00000077463.14	ENSG00000077463	SIRT6	0.568981927703776	-3.30151406259119	1.98528110645068	0.0478969313847865	0.372631633826745	Transcript	DLPFC
ENST00000600118.5	ENSG00000130724.8	ENSG00000130724	CHMP2A	0.135562613729756	0.442243053217486	1.98524079381399	0.0479014353767297	0.372631633826745	Transcript	DLPFC
ENST00000594885.1	ENSG00000167658.15	ENSG00000167658	EEF2	0.131196858758502	0.0274394700283201	1.98521979423795	0.0479037817285789	0.372631633826745	Transcript	DLPFC
ENST00000636106.1	ENSG00000113638.13	ENSG00000113638	TTC33	-0.174257663964356	-1.99967882857125	-1.985202556079	0.0479057078773946	0.372631633826745	Transcript	DLPFC
ENST00000624541.1	ENSG00000279277.1	ENSG00000279277	RP11-861A13.3	0.0719908805803418	1.3861454202029	1.98509869496161	0.047917314442597	0.372686702514472	Transcript	DLPFC
ENST00000347159.6	ENSG00000135069.13	ENSG00000135069	PSAT1	-0.37442040475031	0.673290023124414	-1.98499069707332	0.0479293858122716	0.372711097310394	Transcript	DLPFC
ENST00000332303.5	ENSG00000185115.5	ENSG00000185115	NSMCE3	0.0368174322226092	4.09395147360079	1.98493721769373	0.0479353643733205	0.372711097310394	Transcript	DLPFC
ENST00000585591.5	ENSG00000108639.7	ENSG00000108639	SYNGR2	-0.465440444654345	-0.594168940231714	-1.98493615895115	0.0479354827385107	0.372711097310394	Transcript	DLPFC
ENST00000580889.1	ENSG00000141668.9	ENSG00000141668	CBLN2	0.188092598025355	-0.310611940032309	1.98490863664675	0.0479385597607075	0.372711097310394	Transcript	DLPFC
ENST00000396724.3	ENSG00000236296.7	ENSG00000236296	GUSBP5	-0.104612386730935	-0.619999512980492	-1.98486012070274	0.0479439842995306	0.372718073222612	Transcript	DLPFC
ENST00000216373.9	ENSG00000100485.11	ENSG00000100485	SOS2	-0.0714144921355921	5.26581752384348	-1.98472614174754	0.0479589670974728	0.37279934701479	Transcript	DLPFC
ENST00000530864.1	ENSG00000133805.15	ENSG00000133805	AMPD3	-0.222007674040882	-1.60510034195176	-1.98458170201068	0.0479751241454942	0.37286738681963	Transcript	DLPFC
ENST00000299300.10	ENSG00000166226.12	ENSG00000166226	CCT2	0.0436062423783199	6.10901910999424	1.98456691646329	0.0479767783179314	0.37286738681963	Transcript	DLPFC
ENST00000492809.5	ENSG00000090097.20	ENSG00000090097	PCBP4	-0.236712111986791	0.386528644847056	-1.98428624149746	0.0480081887069911	0.373070143885433	Transcript	DLPFC
ENST00000523378.5	ENSG00000156170.12	ENSG00000156170	NDUFAF6	-0.284112795920374	-2.12959816725567	-1.98425281916874	0.0480119301622331	0.373070143885433	Transcript	DLPFC
ENST00000518516.5	ENSG00000042980.12	ENSG00000042980	ADAM28	-0.499899109554763	-3.45677707231711	-1.98416897801743	0.0480213168243686	0.373107866194771	Transcript	DLPFC
ENST00000531383.5	ENSG00000149541.9	ENSG00000149541	B3GAT3	-0.159837671092698	1.03736164005331	-1.98399461119304	0.0480408434920006	0.373214660080585	Transcript	DLPFC
ENST00000374789.7	ENSG00000148498.15	ENSG00000148498	PARD3	-0.513375585408423	1.89594184627117	-1.98396528295603	0.04804412850625	0.373214660080585	Transcript	DLPFC
ENST00000459813.1	ENSG00000134313.14	ENSG00000134313	KIDINS220	-0.0972198531140399	2.68168256044558	-1.98383738879362	0.0480584559658095	0.373242541983585	Transcript	DLPFC
ENST00000372811.9	ENSG00000168389.17	ENSG00000168389	MFSD2A	-0.107484782142408	2.52214150195991	-1.98380907339131	0.048061628511883	0.373242541983585	Transcript	DLPFC
ENST00000453402.5	ENSG00000122882.10	ENSG00000122882	ECD	0.52902885380622	-2.82611569823061	1.98380830684996	0.048061714400025	0.373242541983585	Transcript	DLPFC
ENST00000545799.5	ENSG00000070413.19	ENSG00000070413	DGCR2	-0.912076907156285	-0.542554643051812	-1.98377137711304	0.0480658523948398	0.373242541983585	Transcript	DLPFC
ENST00000452668.1	ENSG00000254413.8	ENSG00000254413	CHKB-CPT1B	0.457506415488944	-2.33132598854997	1.98344747784905	0.0481021583468208	0.373447585243526	Transcript	DLPFC
ENST00000612294.4	ENSG00000196704.11	ENSG00000196704	AMZ2	0.487513613654843	-0.832195699156852	1.98343650248213	0.0481033889837565	0.373447585243526	Transcript	DLPFC
ENST00000451000.5	ENSG00000175287.18	ENSG00000175287	PHYHD1	-0.246014397343303	-2.03424227157099	-1.98341441084234	0.0481058661375684	0.373447585243526	Transcript	DLPFC
ENST00000543530.1	ENSG00000110237.3	ENSG00000110237	ARHGEF17	0.140655903890576	1.29677477315771	1.98333911776446	0.0481143096211854	0.373477915159657	Transcript	DLPFC
ENST00000532592.1	ENSG00000170743.16	ENSG00000170743	SYT9	-0.567502581753936	-1.29311290388832	-1.98307632039863	0.0481437899292249	0.373671518195842	Transcript	DLPFC
ENST00000624440.1	ENSG00000279235.1	ENSG00000279235	RP11-16K12.2	-0.108484565491447	-0.293510236450083	-1.98301228849127	0.0481509752641383	0.37369205699196	Transcript	DLPFC
ENST00000598436.1	ENSG00000167658.15	ENSG00000167658	EEF2	0.352262455557716	0.391407119050807	1.98290214360751	0.0481633372796246	0.373752763523391	Transcript	DLPFC
ENST00000358615.8	ENSG00000197465.13	ENSG00000197465	GYPE	0.272944890359666	-1.25028723336098	1.98285569396774	0.0481685513173648	0.373757994750678	Transcript	DLPFC
ENST00000422078.1	ENSG00000117620.13	ENSG00000117620	SLC35A3	0.684817641322396	-3.72536199260081	1.98276328706681	0.0481789255388473	0.373802437659008	Transcript	DLPFC
ENST00000484512.1	ENSG00000173947.13	ENSG00000173947	PIFO	-0.249282902617269	-1.60406821238769	-1.98272379396955	0.0481833598751004	0.373802437659008	Transcript	DLPFC
ENST00000542450.5	ENSG00000182985.16	ENSG00000182985	CADM1	-0.250168287107457	-0.482260853082065	-1.98251613793016	0.0482066814307835	0.373948126086131	Transcript	DLPFC
ENST00000383703.3	ENSG00000144749.13	ENSG00000144749	LRIG1	-0.401390667513665	-1.30706332052042	-1.98244391716795	0.0482147946741325	0.373962055268913	Transcript	DLPFC
ENST00000217086.8	ENSG00000101115.12	ENSG00000101115	SALL4	-0.0872522130038167	-0.203715802196113	-1.98241928700536	0.0482175618773854	0.373962055268913	Transcript	DLPFC
ENST00000634730.1	ENSG00000198838.13	ENSG00000198838	RYR3	0.746513853552516	-0.865553842548742	1.98220191473269	0.0482419895019643	0.374116265045988	Transcript	DLPFC
ENST00000519931.5	ENSG00000155506.16	ENSG00000155506	LARP1	0.615459584217071	-2.79033110892562	1.98208524483663	0.0482551048097838	0.374180730293391	Transcript	DLPFC
ENST00000409654.5	ENSG00000135999.11	ENSG00000135999	EPC2	-0.0773553000642675	1.14363603127471	-1.98201138858898	0.0482634088269411	0.374180730293391	Transcript	DLPFC
ENST00000433394.1	ENSG00000166348.18	ENSG00000166348	USP54	-0.152090701105792	0.251990360678511	-1.98200668773198	0.0482639374079648	0.374180730293391	Transcript	DLPFC
ENST00000299954.13	ENSG00000154217.14	ENSG00000154217	PITPNC1	0.47523583273698	-0.297585001054756	1.98190221449938	0.0482756860090308	0.374236572699198	Transcript	DLPFC
ENST00000508156.5	ENSG00000245685.6	ENSG00000245685	AF146191.4	0.167640332248175	-1.37277060785705	1.98185862615411	0.0482805884762414	0.374239337866823	Transcript	DLPFC
ENST00000372310.7	ENSG00000196517.11	ENSG00000196517	SLC6A9	-0.119636186393071	2.5883803413181	-1.98177470200626	0.048290028773619	0.374264805821274	Transcript	DLPFC
ENST00000610179.5	ENSG00000125779.21	ENSG00000125779	PANK2	0.208990765641434	2.7807109995992	1.98173890260664	0.0482940561810925	0.374264805821274	Transcript	DLPFC
ENST00000586783.5	ENSG00000132016.11	ENSG00000132016	C19orf57	0.663531031831081	-3.50918065554189	1.98170818315948	0.0482975123233595	0.374264805821274	Transcript	DLPFC
ENST00000434898.5	ENSG00000235944.7	ENSG00000235944	ZNF815P	0.100585759050325	0.706124337297568	1.98148173472201	0.0483229957185669	0.374426426238312	Transcript	DLPFC
ENST00000379672.9	ENSG00000006740.16	ENSG00000006740	ARHGAP44	0.239912302312675	4.88512792144664	1.98141121262068	0.0483309342455047	0.374426426238312	Transcript	DLPFC
ENST00000460666.1	ENSG00000243759.1	ENSG00000243759	ST13P15	-0.132123908338966	-0.922830288289959	-1.98140163051479	0.0483320129682188	0.374426426238312	Transcript	DLPFC
ENST00000559703.1	ENSG00000140262.17	ENSG00000140262	TCF12	-0.510927169780242	-1.85781619488865	-1.98129694419272	0.0483437995413738	0.374458506144123	Transcript	DLPFC
ENST00000444764.1	ENSG00000203531.3	ENSG00000203531	AC016712.1	0.0990063803620792	-0.576776901181494	1.98128405593811	0.0483452507902132	0.374458506144123	Transcript	DLPFC
ENST00000285243.6	ENSG00000154945.6	ENSG00000154945	ANKRD40	-0.0788468334672823	6.77097269685419	-1.9811831512341	0.048356614175757	0.374511286476721	Transcript	DLPFC
ENST00000270517.11	ENSG00000130159.13	ENSG00000130159	ECSIT	0.06374489698931	3.66127473225495	1.98105225866658	0.0483713580021701	0.374556924875995	Transcript	DLPFC
ENST00000346348.7	ENSG00000135317.12	ENSG00000135317	SNX14	0.422624235754325	-1.438342730568	1.98097235189149	0.0483803606187675	0.374556924875995	Transcript	DLPFC
ENST00000558003.1	ENSG00000140575.12	ENSG00000140575	IQGAP1	-0.153282543609718	-0.588322655729699	-1.98095877920461	0.0483818899123261	0.374556924875995	Transcript	DLPFC
ENST00000567003.1	ENSG00000083093.9	ENSG00000083093	PALB2	0.231730196353591	-2.30104705709559	1.98087271173841	0.0483915884565849	0.374556924875995	Transcript	DLPFC
ENST00000457950.5	ENSG00000107317.11	ENSG00000107317	PTGDS	-0.150747295028162	1.47877641087422	-1.98086887280512	0.0483920210864049	0.374556924875995	Transcript	DLPFC
ENST00000356824.8	ENSG00000184867.13	ENSG00000184867	ARMCX2	0.0950380876026538	3.53510998984149	1.98085531901072	0.0483935485617131	0.374556924875995	Transcript	DLPFC
ENST00000479235.5	ENSG00000159592.10	ENSG00000159592	GPBP1L1	-0.0693075091827673	1.96310683563136	-1.98084816920155	0.0483943543419044	0.374556924875995	Transcript	DLPFC
ENST00000380173.6	ENSG00000179593.15	ENSG00000179593	ALOX15B	-0.512346796145514	-3.52988387829722	-1.98071519860998	0.0484093421287534	0.374637705342534	Transcript	DLPFC
ENST00000306901.8	ENSG00000175344.17	ENSG00000175344	CHRNA7	-0.759540051052297	-2.77106861741344	-1.98050795770904	0.048432709103651	0.374783310684865	Transcript	DLPFC
ENST00000556076.5	ENSG00000100604.12	ENSG00000100604	CHGA	0.233110804223256	-0.770809520394379	1.98040194748056	0.0484446657226582	0.374811817504512	Transcript	DLPFC
ENST00000473807.5	ENSG00000137210.13	ENSG00000137210	TMEM14B	0.159070291931724	-1.60098678797778	1.98039456523304	0.048445498439947	0.374811817504512	Transcript	DLPFC
ENST00000625104.1	ENSG00000280010.1	ENSG00000280010	AP001350.4	-0.111734271679354	-0.655700375597389	-1.98022486861056	0.0484646435424763	0.374860466337831	Transcript	DLPFC
ENST00000621309.4	ENSG00000158769.17	ENSG00000158769	F11R	0.616291769792397	-1.50919697860144	1.98021876729642	0.0484653320090364	0.374860466337831	Transcript	DLPFC
ENST00000537384.5	ENSG00000188191.14	ENSG00000188191	PRKAR1B	0.346260680796742	4.65685972041415	1.9802177537734	0.0484654463748209	0.374860466337831	Transcript	DLPFC
ENST00000478996.1	ENSG00000006459.10	ENSG00000006459	KDM7A	0.364249018588465	-2.39480242702159	1.98005527757954	0.0484837831074562	0.374903524811252	Transcript	DLPFC
ENST00000508657.5	ENSG00000146021.14	ENSG00000146021	KLHL3	-0.134741180392842	2.03680857702162	-1.98005103825311	0.0484842616275313	0.374903524811252	Transcript	DLPFC
ENST00000316300.9	ENSG00000198670.11	ENSG00000198670	LPA	-0.180044337992262	-0.459091533149101	-1.97996766477949	0.0484936733379715	0.374903524811252	Transcript	DLPFC
ENST00000509607.5	ENSG00000170074.19	ENSG00000170074	FAM153A	0.37960291884825	-1.84751960365178	1.97990800752596	0.0485004087613875	0.374903524811252	Transcript	DLPFC
ENST00000372556.3	ENSG00000127125.8	ENSG00000127125	PPCS	0.0841232892575103	2.94882018275346	1.97990710808654	0.0485005103159373	0.374903524811252	Transcript	DLPFC
ENST00000549159.1	ENSG00000092140.14	ENSG00000092140	G2E3	-0.118290049063574	1.63033211493997	-1.97985115681284	0.0485068280549766	0.374903524811252	Transcript	DLPFC
ENST00000485180.1	ENSG00000124486.12	ENSG00000124486	USP9X	-0.155770603330512	-1.6797692919903	-1.97979366763206	0.0485133201697882	0.374903524811252	Transcript	DLPFC
ENST00000216264.12	ENSG00000100422.13	ENSG00000100422	CERK	0.0581985877448389	5.89280335231922	1.97968759521672	0.0485253005958501	0.374903524811252	Transcript	DLPFC
ENST00000287641.3	ENSG00000157005.3	ENSG00000157005	SST	0.166379961602799	3.33539742489966	1.97955929624447	0.0485397947508121	0.374903524811252	Transcript	DLPFC
ENST00000519764.1	ENSG00000254100.1	ENSG00000254100	RP11-675F6.4	0.181261319146572	-1.89816725279288	1.9795586732355	0.0485398651421117	0.374903524811252	Transcript	DLPFC
ENST00000484005.1	ENSG00000229721.3	ENSG00000229721	RP11-252I14.1	0.156862448894361	-1.95559997358699	1.97954827521762	0.0485410399853988	0.374903524811252	Transcript	DLPFC
ENST00000502280.5	ENSG00000138764.13	ENSG00000138764	CCNG2	0.0566353094124062	3.73035941859474	1.9795001594079	0.0485464767699418	0.374903524811252	Transcript	DLPFC
ENST00000519118.5	ENSG00000147488.11	ENSG00000147488	ST18	-0.33990402420895	-1.11085076498655	-1.97948771335487	0.0485478831794287	0.374903524811252	Transcript	DLPFC
ENST00000367742.7	ENSG00000117523.15	ENSG00000117523	PRRC2C	-0.0405278225844918	7.42367303742823	-1.97947365574488	0.0485494717368886	0.374903524811252	Transcript	DLPFC
ENST00000637864.1	ENSG00000196312.12	ENSG00000196312	MFSD14C	0.102903486252334	2.68175333570829	1.97943047739788	0.048554351310216	0.374903524811252	Transcript	DLPFC
ENST00000480913.5	ENSG00000213722.8	ENSG00000213722	DDAH2	-0.710460954672074	-3.38699140862781	-1.97942339759075	0.0485551514367758	0.374903524811252	Transcript	DLPFC
ENST00000492116.5	ENSG00000123562.16	ENSG00000123562	MORF4L2	0.145237965972816	2.29243634337696	1.97941383788924	0.0485562318469987	0.374903524811252	Transcript	DLPFC
ENST00000515676.5	ENSG00000150753.11	ENSG00000150753	CCT5	0.331156712132651	-0.714767046686399	1.97941277420835	0.0485563520624355	0.374903524811252	Transcript	DLPFC
ENST00000623057.1	ENSG00000279255.1	ENSG00000279255	LA16c-380A1.2	0.12775179076045	0.449851503397552	1.97939656728418	0.0485581837729691	0.374903524811252	Transcript	DLPFC
ENST00000603726.5	ENSG00000112679.14	ENSG00000112679	DUSP22	-0.542052885653174	-3.72959948910682	-1.97936200626332	0.0485620900626427	0.374903524811252	Transcript	DLPFC
ENST00000589955.2	ENSG00000171791.12	ENSG00000171791	BCL2	-0.0801877134550734	3.05820934070687	-1.97913190954945	0.0485881037017526	0.375027454385794	Transcript	DLPFC
ENST00000496447.5	ENSG00000142949.16	ENSG00000142949	PTPRF	-0.139993191521774	2.11403695501316	-1.9791224151152	0.0485891773497069	0.375027454385794	Transcript	DLPFC
ENST00000392023.1	ENSG00000160460.15	ENSG00000160460	SPTBN4	0.129344925242176	3.58591630303	1.97907091462715	0.048595001467505	0.375027454385794	Transcript	DLPFC
ENST00000442266.1	ENSG00000228409.5	ENSG00000228409	CCT6P1	-0.15509292349431	0.72018472337652	-1.97905886439872	0.048596364295889	0.375027454385794	Transcript	DLPFC
ENST00000498106.1	ENSG00000106086.18	ENSG00000106086	PLEKHA8	0.115597827709123	-0.548968103774837	1.97898766466607	0.0486044173336167	0.37505444426138	Transcript	DLPFC
ENST00000562784.1	ENSG00000067225.17	ENSG00000067225	PKM	0.194573144809542	-1.59880460258327	1.97890041896897	0.0486142867827541	0.37507972048447	Transcript	DLPFC
ENST00000491219.5	ENSG00000117020.16	ENSG00000117020	AKT3	-0.0910164094410799	-0.23978465244832	-1.97887816123292	0.0486168049034919	0.37507972048447	Transcript	DLPFC
ENST00000330688.8	ENSG00000077092.18	ENSG00000077092	RARB	0.106904754270191	3.74175405576106	1.97877814596434	0.0486281214516018	0.375131873570654	Transcript	DLPFC
ENST00000580482.5	ENSG00000154240.16	ENSG00000154240	CEP112	0.0577103783898552	1.37197665537038	1.97868182775789	0.048639021783436	0.375180806367932	Transcript	DLPFC
ENST00000544233.5	ENSG00000176871.8	ENSG00000176871	WSB2	0.0915335821956102	3.67192845538651	1.97863580016008	0.0486442314544241	0.375185838762261	Transcript	DLPFC
ENST00000576768.5	ENSG00000167291.15	ENSG00000167291	TBC1D16	0.203143231353226	3.13194963934174	1.97853316115875	0.0486558504276731	0.375240299593353	Transcript	DLPFC
ENST00000261655.8	ENSG00000060709.14	ENSG00000060709	RIMBP2	0.115690373866343	5.86319905420866	1.97847600708736	0.0486623214156286	0.37525505200304	Transcript	DLPFC
ENST00000437100.5	ENSG00000214078.12	ENSG00000214078	CPNE1	-0.522135190443191	-1.12649940969836	-1.97842220189334	0.0486684139066293	0.375256159489291	Transcript	DLPFC
ENST00000275418.11	ENSG00000117868.15	ENSG00000117868	ESYT2	0.160989172874719	3.21205507715951	1.97839423192077	0.0486715812677086	0.375256159489291	Transcript	DLPFC
ENST00000612495.1	ENSG00000276097.1	ENSG00000276097	AC006538.8	-0.186876383416256	-1.82092185332097	-1.97808702495387	0.0487063812800312	0.375489301586397	Transcript	DLPFC
ENST00000287899.13	ENSG00000215883.10	ENSG00000215883	CYB5RL	0.0399078283674795	2.65452518688765	1.97794397884995	0.0487225925176612	0.375542110607213	Transcript	DLPFC
ENST00000576316.5	ENSG00000100997.18	ENSG00000100997	ABHD12	-0.179516417903114	-1.46586234015856	-1.9779423325394	0.0487227791184741	0.375542110607213	Transcript	DLPFC
ENST00000396048.6	ENSG00000186446.11	ENSG00000186446	ZNF501	-0.220184756005376	1.78237168557549	-1.97787525175259	0.0487303828923511	0.375542110607213	Transcript	DLPFC
ENST00000590756.5	ENSG00000072958.8	ENSG00000072958	AP1M1	-0.680198186720482	-0.445114153387502	-1.97786559372171	0.0487314777365489	0.375542110607213	Transcript	DLPFC
ENST00000526246.5	ENSG00000174791.10	ENSG00000174791	RIN1	0.0889304907840946	0.827584716665453	1.97768595529037	0.0487518455127333	0.375649288695612	Transcript	DLPFC
ENST00000572569.1	ENSG00000005339.14	ENSG00000005339	CREBBP	-0.121764356811687	-1.02274183928257	-1.97764214742199	0.0487568136278175	0.375649288695612	Transcript	DLPFC
ENST00000585420.5	ENSG00000105607.12	ENSG00000105607	GCDH	-0.504386706018624	-1.89362340911671	-1.97762221566907	0.0487590741676645	0.375649288695612	Transcript	DLPFC
ENST00000381246.6	ENSG00000092470.11	ENSG00000092470	WDR76	0.392364857643364	-0.19339724491604	1.9774483913841	0.0487787920214457	0.375766034504497	Transcript	DLPFC
ENST00000474035.6	ENSG00000105948.13	ENSG00000105948	TTC26	0.254077696331061	-1.8221096076187	1.97736770749745	0.0487879467270555	0.375786657984061	Transcript	DLPFC
ENST00000375120.3	ENSG00000169914.5	ENSG00000169914	OTUD3	0.0469099956217597	5.61353371386043	1.97731192904312	0.0487942764129386	0.375786657984061	Transcript	DLPFC
ENST00000523896.1	ENSG00000078674.17	ENSG00000078674	PCM1	0.105073016429734	0.812638281933105	1.97718349424398	0.0488088537043454	0.375786657984061	Transcript	DLPFC
ENST00000355085.3	ENSG00000197405.7	ENSG00000197405	C5AR1	-0.226038942202615	-0.290251759970387	-1.97714651853213	0.0488130511115089	0.375786657984061	Transcript	DLPFC
ENST00000344279.10	ENSG00000235109.7	ENSG00000235109	ZSCAN31	0.426038818322751	0.752400785692054	1.97713057056636	0.0488148615858934	0.375786657984061	Transcript	DLPFC
ENST00000588940.5	ENSG00000167220.11	ENSG00000167220	HDHD2	-0.301093499823219	-2.3981076963312	-1.977106368296	0.0488176092288226	0.375786657984061	Transcript	DLPFC
ENST00000443112.6	ENSG00000162923.14	ENSG00000162923	WDR26	-0.0575591143837636	1.42395218764292	-1.97710047097547	0.0488182787614325	0.375786657984061	Transcript	DLPFC
ENST00000430020.5	ENSG00000163719.19	ENSG00000163719	MTMR14	-0.129356818840142	-0.419600617690841	-1.97706353098846	0.0488224727957373	0.375786657984061	Transcript	DLPFC
ENST00000495611.1	ENSG00000176248.8	ENSG00000176248	ANAPC2	-0.142662093862277	-0.0735482281298364	-1.97706284888404	0.0488225502422962	0.375786657984061	Transcript	DLPFC
ENST00000496534.1	ENSG00000134072.10	ENSG00000134072	CAMK1	0.0605942519847896	1.81026585849766	1.97695589597377	0.0488346950234304	0.375844997400575	Transcript	DLPFC
ENST00000590757.1	ENSG00000153391.15	ENSG00000153391	INO80C	-0.515510858779497	-2.76729498264472	-1.97690111092267	0.0488409169949169	0.375857746629326	Transcript	DLPFC
ENST00000462379.1	ENSG00000149527.17	ENSG00000149527	PLCH2	0.294751432884024	-2.14537595311043	1.97679550421127	0.0488529126991363	0.375863429009562	Transcript	DLPFC
ENST00000494797.1	ENSG00000143153.12	ENSG00000143153	ATP1B1	0.131891734964444	2.60996269564304	1.97668905696934	0.0488650063915069	0.375863429009562	Transcript	DLPFC
ENST00000615310.4	ENSG00000165731.17	ENSG00000165731	RET	-0.723708830370829	-3.63983005281304	-1.97666095419232	0.0488681996275174	0.375863429009562	Transcript	DLPFC
ENST00000484481.1	ENSG00000232119.7	ENSG00000232119	MCTS1	0.188110888888246	0.899813586594413	1.97665750081457	0.048868592036825	0.375863429009562	Transcript	DLPFC
ENST00000288699.10	ENSG00000157851.16	ENSG00000157851	DPYSL5	-0.159825005041507	4.83138219939295	-1.97664620458725	0.0488698756522148	0.375863429009562	Transcript	DLPFC
ENST00000616978.4	ENSG00000065923.9	ENSG00000065923	SLC9A7	0.0811479823044283	6.83845273934784	1.9766456470134	0.0488699390113065	0.375863429009562	Transcript	DLPFC
ENST00000361127.5	ENSG00000198799.11	ENSG00000198799	LRIG2	-0.0347895337076288	5.83708466488063	-1.97661330865952	0.0488736138514383	0.375863429009562	Transcript	DLPFC
ENST00000449832.1	ENSG00000230783.1	ENSG00000230783	AC009961.2	0.123123053583106	-1.60345512962244	1.9765592000707	0.0488797631212227	0.375875607928349	Transcript	DLPFC
ENST00000556218.5	ENSG00000078304.19	ENSG00000078304	PPP2R5C	0.473766917954782	-2.88392864229332	1.97644266366387	0.048893009330136	0.375882246245994	Transcript	DLPFC
ENST00000270233.10	ENSG00000187244.10	ENSG00000187244	BCAM	-0.0931033676261647	1.94847122438538	-1.97643925778763	0.0488933965074396	0.375882246245994	Transcript	DLPFC
ENST00000344391.9	ENSG00000079385.21	ENSG00000079385	CEACAM1	0.525954475092412	-0.18257391100024	1.97639973073351	0.0488978901006152	0.375882246245994	Transcript	DLPFC
ENST00000568743.1	ENSG00000067225.17	ENSG00000067225	PKM	0.175444543276356	-0.248350354879956	1.97639094210375	0.048898889274413	0.375882246245994	Transcript	DLPFC
ENST00000269919.10	ENSG00000130517.13	ENSG00000130517	PGPEP1	-0.0445127763442589	4.78305466046288	-1.97633292824571	0.0489054852653202	0.375897851315285	Transcript	DLPFC
ENST00000603841.1	ENSG00000109670.13	ENSG00000109670	FBXW7	0.979723438051768	-3.01978886634108	1.97620588403073	0.0489199324078713	0.375929949489941	Transcript	DLPFC
ENST00000581112.5	ENSG00000007237.18	ENSG00000007237	GAS7	0.2115290476258	-1.53131893982481	1.9761395227635	0.0489274802715152	0.375929949489941	Transcript	DLPFC
ENST00000327097.4	ENSG00000019169.10	ENSG00000019169	MARCO	0.422981032894144	-2.1128090744057	1.9761328714838	0.0489282368354923	0.375929949489941	Transcript	DLPFC
ENST00000606817.1	ENSG00000272102.1	ENSG00000272102	RP3-355L5.5	0.149131893822456	-0.640526734975819	1.97603884132406	0.0489389335515745	0.375929949489941	Transcript	DLPFC
ENST00000261884.7	ENSG00000103671.9	ENSG00000103671	TRIP4	-0.0487365749830721	2.80267276787185	-1.97603410400227	0.0489394725136555	0.375929949489941	Transcript	DLPFC
ENST00000392127.6	ENSG00000112531.16	ENSG00000112531	QKI	-0.147052431559957	6.25071300463408	-1.9760295889028	0.0489399861983025	0.375929949489941	Transcript	DLPFC
ENST00000593539.1	ENSG00000197928.10	ENSG00000197928	ZNF677	-0.125649469711243	0.312496420188917	-1.97601518072679	0.0489416254525634	0.375929949489941	Transcript	DLPFC
ENST00000414675.6	ENSG00000186001.12	ENSG00000186001	LRCH3	-0.37855949645806	-0.458370954468797	-1.97588066928313	0.048956931389592	0.375970450331078	Transcript	DLPFC
ENST00000546762.5	ENSG00000058272.16	ENSG00000058272	PPP1R12A	0.57242715000314	-2.72967626191545	1.97576274221887	0.0489703535242992	0.375970450331078	Transcript	DLPFC
ENST00000418063.2	ENSG00000213988.9	ENSG00000213988	ZNF90	-0.153650174210064	-1.26585754054982	-1.97570982457478	0.0489763774734986	0.375970450331078	Transcript	DLPFC
ENST00000465247.1	ENSG00000157259.6	ENSG00000157259	GATAD1	-0.119281616482386	0.106374098318984	-1.97566332431194	0.0489816714073228	0.375970450331078	Transcript	DLPFC
ENST00000579112.1	ENSG00000154864.11	ENSG00000154864	PIEZO2	-0.291179515090817	-1.69838526851124	-1.97564995638592	0.0489831934001521	0.375970450331078	Transcript	DLPFC
ENST00000600962.5	ENSG00000242808.7	ENSG00000242808	SOX2-OT	-0.247389806422272	-0.672244296520955	-1.97563749332529	0.0489846124062804	0.375970450331078	Transcript	DLPFC
ENST00000328668.7	ENSG00000183876.8	ENSG00000183876	ARSI	-0.171852005323124	-0.524427646670125	-1.97560816531302	0.0489879517411575	0.375970450331078	Transcript	DLPFC
ENST00000496385.5	ENSG00000100099.20	ENSG00000100099	HPS4	0.616045348845764	-1.51728465435262	1.97558970996902	0.0489900531948217	0.375970450331078	Transcript	DLPFC
ENST00000426878.2	ENSG00000071282.11	ENSG00000071282	LMCD1	-0.298640623111053	-1.6610986478961	-1.9755753988016	0.0489916828160648	0.375970450331078	Transcript	DLPFC
ENST00000379671.7	ENSG00000134986.13	ENSG00000134986	NREP	0.162866473645602	1.30404291323242	1.97556764186397	0.0489925661223148	0.375970450331078	Transcript	DLPFC
ENST00000372907.7	ENSG00000102387.15	ENSG00000102387	TAF7L	0.398174845421262	-0.958079012510645	1.97548430739401	0.0490020565205493	0.376008230698784	Transcript	DLPFC
ENST00000562191.2	ENSG00000261292.2	ENSG00000261292	RP11-389G6.3	0.142126594582021	3.43671066052836	1.97532922101986	0.0490197223825896	0.37608263350226	Transcript	DLPFC
ENST00000604231.1	ENSG00000268750.6	ENSG00000268750	CTD-2583A14.10	0.234279494902887	-2.09273639450188	1.97529067402613	0.0490241140968704	0.37608263350226	Transcript	DLPFC
ENST00000492875.1	ENSG00000106948.16	ENSG00000106948	AKNA	-0.083289761722345	0.979787974085978	-1.97527625403176	0.0490257570727482	0.37608263350226	Transcript	DLPFC
ENST00000532018.1	ENSG00000086205.16	ENSG00000086205	FOLH1	-0.281435682465756	-1.75824166553072	-1.97522202242734	0.0490319364933078	0.37608263350226	Transcript	DLPFC
ENST00000507942.1	ENSG00000113161.15	ENSG00000113161	HMGCR	0.201251281503055	-1.42573049660721	1.97519870492083	0.0490345936085763	0.37608263350226	Transcript	DLPFC
ENST00000591653.5	ENSG00000168096.14	ENSG00000168096	ANKS3	0.0708361672353252	1.80705819800928	1.97502993170079	0.0490538295539731	0.376195121163478	Transcript	DLPFC
ENST00000457283.3	ENSG00000235560.3	ENSG00000235560	AC002310.12	-0.0661242780041602	0.746254104237506	-1.97494104397043	0.0490639630992002	0.376228785868983	Transcript	DLPFC
ENST00000634343.1	ENSG00000080503.21	ENSG00000080503	SMARCA2	0.16933767893617	-0.0406364081401061	1.97491125882961	0.0490673591151781	0.376228785868983	Transcript	DLPFC
ENST00000555973.1	ENSG00000140153.17	ENSG00000140153	WDR20	-0.281626319109198	-2.30548109019279	-1.97476739155715	0.0490837652370888	0.37628801283789	Transcript	DLPFC
ENST00000554334.5	ENSG00000257365.7	ENSG00000257365	FNTB	-0.138844990552715	2.12982168603877	-1.9747633627363	0.0490842247363088	0.37628801283789	Transcript	DLPFC
ENST00000591143.5	ENSG00000267014.5	ENSG00000267014	LINC01532	0.207532550932282	-1.46150735287107	1.97458903871344	0.049104110391871	0.376404353753414	Transcript	DLPFC
ENST00000389384.8	ENSG00000087152.15	ENSG00000087152	ATXN7L3	0.0893865387403935	5.84751931464334	1.9745213293039	0.0491118360346653	0.376404353753414	Transcript	DLPFC
ENST00000605742.5	ENSG00000214413.7	ENSG00000214413	BBIP1	-0.230385871006371	0.044529486021376	-1.97451010510254	0.0491131168148866	0.376404353753414	Transcript	DLPFC
ENST00000441521.1	ENSG00000237321.1	ENSG00000237321	RP11-374A22.1	-0.0795086414323147	1.16773011773967	-1.9744128433782	0.0491242164131233	0.376454376304869	Transcript	DLPFC
ENST00000508582.6	ENSG00000258366.7	ENSG00000258366	RTEL1	-0.622496176184674	-4.11160239578554	-1.97434838246534	0.049131573917212	0.37647571536507	Transcript	DLPFC
ENST00000472569.1	ENSG00000163635.17	ENSG00000163635	ATXN7	0.440383428434852	-1.8301723383965	1.9741558180612	0.049153558557157	0.376563323352387	Transcript	DLPFC
ENST00000629590.2	ENSG00000100095.18	ENSG00000100095	SEZ6L	-0.346557057816907	-0.958291459255054	-1.97409434593503	0.0491605784355236	0.376563323352387	Transcript	DLPFC
ENST00000430254.1	ENSG00000115993.12	ENSG00000115993	TRAK2	-0.350560989548749	0.303030942648268	-1.97408483547004	0.0491616645692058	0.376563323352387	Transcript	DLPFC
ENST00000393375.5	ENSG00000171204.12	ENSG00000171204	TMEM126B	-0.389363992503093	1.71937524925884	-1.97408030393416	0.0491621820961001	0.376563323352387	Transcript	DLPFC
ENST00000376185.5	ENSG00000254870.5	ENSG00000254870	ATP6V1G2-DDX39B	0.0837825057388801	4.37164096863787	1.97400851720299	0.0491703811572291	0.376563323352387	Transcript	DLPFC
ENST00000313835.13	ENSG00000117262.18	ENSG00000117262	GPR89A	-0.123668793996941	1.96877872132679	-1.973969777519	0.0491748062563954	0.376563323352387	Transcript	DLPFC
ENST00000260126.8	ENSG00000137571.10	ENSG00000137571	SLCO5A1	0.0465565039922161	2.51838542188689	1.97393013655152	0.0491793346534622	0.376563323352387	Transcript	DLPFC
ENST00000277462.9	ENSG00000148334.14	ENSG00000148334	PTGES2	0.5884127493403	0.0454898024324778	1.97392782197522	0.0491795990705949	0.376563323352387	Transcript	DLPFC
ENST00000368508.7	ENSG00000047936.10	ENSG00000047936	ROS1	0.255572910731466	2.42270329288649	1.97379746097563	0.0491944934418279	0.376642338099634	Transcript	DLPFC
ENST00000263360.10	ENSG00000074266.18	ENSG00000074266	EED	0.283171729800192	1.27685651297061	1.97350810154565	0.0492275677331808	0.376832031062147	Transcript	DLPFC
ENST00000539855.5	ENSG00000166037.10	ENSG00000166037	CEP57	-0.537510477581782	-2.29066856969578	-1.97348877623145	0.0492297773179548	0.376832031062147	Transcript	DLPFC
ENST00000557833.1	ENSG00000105419.17	ENSG00000105419	MEIS3	0.355681454356346	-2.08992717516345	1.97341635311594	0.0492380586519969	0.376832031062147	Transcript	DLPFC
ENST00000357654.7	ENSG00000012048.20	ENSG00000012048	BRCA1	-0.0992612225139582	2.66075372373625	-1.97340378460444	0.0492394959375762	0.376832031062147	Transcript	DLPFC
ENST00000409347.5	ENSG00000115446.11	ENSG00000115446	UNC50	-0.626696648747229	-3.36946309888731	-1.97334677662141	0.0492460155903539	0.376832031062147	Transcript	DLPFC
ENST00000617204.4	ENSG00000135525.18	ENSG00000135525	MAP7	-0.0765429013727168	5.5964163032952	-1.97334050029986	0.0492467334191412	0.376832031062147	Transcript	DLPFC
ENST00000574894.1	ENSG00000103226.17	ENSG00000103226	NOMO3	-0.0984920628958966	1.395577646873	-1.97329743444017	0.0492516591397758	0.376834697211926	Transcript	DLPFC
ENST00000527975.5	ENSG00000197971.14	ENSG00000197971	MBP	-0.449639913046019	-1.07591766481149	-1.9730952542676	0.049274789342669	0.376957848858799	Transcript	DLPFC
ENST00000199708.2	ENSG00000086506.2	ENSG00000086506	HBQ1	0.156897163902339	-1.43546245830843	1.97301736874682	0.0492837021930668	0.376957848858799	Transcript	DLPFC
ENST00000559175.1	ENSG00000137770.13	ENSG00000137770	CTDSPL2	-0.041677484091375	3.29682737062409	-1.97301016941333	0.049284526119307	0.376957848858799	Transcript	DLPFC
ENST00000433161.1	ENSG00000225978.3	ENSG00000225978	HAR1A	0.133251046924992	1.89773292495268	1.97299667948399	0.0492860700027465	0.376957848858799	Transcript	DLPFC
ENST00000592074.1	ENSG00000132478.9	ENSG00000132478	UNK	-0.112138837303675	-0.577646472867324	-1.97294314414662	0.049292197369246	0.376962199464979	Transcript	DLPFC
ENST00000357758.3	ENSG00000100523.14	ENSG00000100523	DDHD1	0.0887811362838536	4.84202787720516	1.97291170073609	0.049295796511958	0.376962199464979	Transcript	DLPFC
ENST00000372086.3	ENSG00000070759.16	ENSG00000070759	TESK2	-0.178060580141969	2.50067149925799	-1.97282497647132	0.0493057244774058	0.376970571475166	Transcript	DLPFC
ENST00000624534.1	ENSG00000273590.4	ENSG00000273590	SMIM11B	-0.156452671822614	-1.89869837873435	-1.97282214003128	0.0493060492140439	0.376970571475166	Transcript	DLPFC
ENST00000451251.5	ENSG00000171163.15	ENSG00000171163	ZNF692	0.34604603603468	-1.86872025352703	1.97268705132872	0.0493215172550343	0.37705381660834	Transcript	DLPFC
ENST00000360280.7	ENSG00000197969.11	ENSG00000197969	VPS13A	0.104077041462746	6.06022448677538	1.97255994709759	0.0493360747846941	0.377124966629734	Transcript	DLPFC
ENST00000613478.1	ENSG00000277972.1	ENSG00000277972	CISD3	0.178893150898543	1.59624313630482	1.97252580426413	0.0493399858560237	0.377124966629734	Transcript	DLPFC
ENST00000403714.7	ENSG00000084710.13	ENSG00000084710	EFR3B	0.061912946759883	7.29070557126275	1.97242017516355	0.0493520873540899	0.377182444819918	Transcript	DLPFC
ENST00000473517.1	ENSG00000119042.16	ENSG00000119042	SATB2	0.195385525789678	0.73448490599782	1.97224777584063	0.0493718438179252	0.377298411398713	Transcript	DLPFC
ENST00000376434.5	ENSG00000172159.15	ENSG00000172159	FRMD3	0.654089873440954	-3.78937892678501	1.9721618335179	0.0493816950483374	0.377303551164659	Transcript	DLPFC
ENST00000421423.1	ENSG00000224243.1	ENSG00000224243	LINC00403	0.0994477763635161	1.39676123536367	1.97215839645861	0.0493820890593641	0.377303551164659	Transcript	DLPFC
ENST00000505683.5	ENSG00000170074.19	ENSG00000170074	FAM153A	-0.479028674378345	-2.72607933893316	-1.97208293991695	0.0493907397694643	0.377303551164659	Transcript	DLPFC
ENST00000637221.1	ENSG00000189195.10	ENSG00000189195	BTBD8	0.28641127541606	7.58329457412463	1.97208199301299	0.0493908483353156	0.377303551164659	Transcript	DLPFC
ENST00000369622.7	ENSG00000135316.17	ENSG00000135316	SYNCRIP	-0.0615221806134582	4.00493347165175	-1.97197128680226	0.0494035425757278	0.377310151484796	Transcript	DLPFC
ENST00000269097.8	ENSG00000141349.8	ENSG00000141349	G6PC3	-0.0823408725793626	2.48562232674286	-1.97195916989014	0.0494049321406861	0.377310151484796	Transcript	DLPFC
ENST00000502687.1	ENSG00000163697.16	ENSG00000163697	APBB2	-0.162672261680144	-1.57643403838888	-1.9719545535546	0.049405461549748	0.377310151484796	Transcript	DLPFC
ENST00000609285.5	ENSG00000234684.6	ENSG00000234684	SDCBP2-AS1	0.144336563666088	-1.40725001811982	1.97172645322323	0.0494316264300078	0.377474956785386	Transcript	DLPFC
ENST00000530992.1	ENSG00000226049.3	ENSG00000226049	TLK2P1	0.130247726145129	2.68227373018854	1.9716442392939	0.0494410598683299	0.377508816589974	Transcript	DLPFC
ENST00000379705.7	ENSG00000133107.14	ENSG00000133107	TRPC4	0.14307078749419	2.06875342492685	1.97160788753554	0.0494452314464233	0.377508816589974	Transcript	DLPFC
ENST00000476863.1	ENSG00000167614.13	ENSG00000167614	TTYH1	0.185491520025942	-1.33046231045309	1.97143628749422	0.0494649275647138	0.377624173926205	Transcript	DLPFC
ENST00000638012.1	ENSG00000225746.9	ENSG00000225746	SNHG23	0.0718240370120461	4.57209840559594	1.97133186533023	0.0494769162936116	0.377680675725931	Transcript	DLPFC
ENST00000415430.7	ENSG00000101842.13	ENSG00000101842	VSIG1	-0.383219613793237	-0.635729887617435	-1.97123717667225	0.0494877896330733	0.377724090940032	Transcript	DLPFC
ENST00000300303.6	ENSG00000167011.8	ENSG00000167011	NAT16	0.214051972623803	-1.77782764686112	1.97118349005858	0.0494939554977411	0.377724090940032	Transcript	DLPFC
ENST00000430387.1	ENSG00000237359.1	ENSG00000237359	RP11-509J21.2	-0.173949012155266	-0.916671352644611	-1.9711624852671	0.0494963680573939	0.377724090940032	Transcript	DLPFC
ENST00000528072.1	ENSG00000149182.14	ENSG00000149182	ARFGAP2	-0.133694365704975	-1.37861797888222	-1.97091842040387	0.0495244080229385	0.377862095024556	Transcript	DLPFC
ENST00000460389.5	ENSG00000101294.16	ENSG00000101294	HM13	0.168684450497517	-0.488060273251907	1.97091283062887	0.0495250503741001	0.377862095024556	Transcript	DLPFC
ENST00000341319.7	ENSG00000172578.11	ENSG00000172578	KLHL6	-0.0951983678424758	1.53828515078295	-1.97087029518372	0.0495299385811975	0.377862095024556	Transcript	DLPFC
ENST00000401917.4	ENSG00000169760.17	ENSG00000169760	NLGN1	-0.507276951069393	0.468761107916759	-1.97084530224208	0.0495328109794479	0.377862095024556	Transcript	DLPFC
ENST00000473829.1	ENSG00000132300.18	ENSG00000132300	PTCD3	0.137097400042096	-1.5815597624497	1.97055826834426	0.0495658093815104	0.378078790785843	Transcript	DLPFC
ENST00000616213.4	ENSG00000225783.6	ENSG00000225783	MIAT	0.226808276465258	6.85123333882758	1.97048777167779	0.0495739167523456	0.37810559982123	Transcript	DLPFC
ENST00000332305.5	ENSG00000162458.12	ENSG00000162458	FBLIM1	-0.0511990397091815	3.08414621978877	-1.97031239150564	0.049594090951108	0.378145744518313	Transcript	DLPFC
ENST00000505725.1	ENSG00000138756.17	ENSG00000138756	BMP2K	-0.106138884448986	0.901104417909117	-1.9702835948928	0.0495974041221194	0.378145744518313	Transcript	DLPFC
ENST00000532700.6	ENSG00000157106.16	ENSG00000157106	SMG1	-0.174109112867757	-0.34693900787369	-1.97025159526144	0.0496010860325459	0.378145744518313	Transcript	DLPFC
ENST00000473056.1	ENSG00000160145.15	ENSG00000160145	KALRN	0.164369148693134	-0.934299173378171	1.97024192697757	0.0496021985205019	0.378145744518313	Transcript	DLPFC
ENST00000612898.1	ENSG00000233822.4	ENSG00000233822	HIST1H2BN	0.136769111657407	0.302535637692559	1.97022608396998	0.0496040215528725	0.378145744518313	Transcript	DLPFC
ENST00000382538.10	ENSG00000103197.16	ENSG00000103197	TSC2	0.629921485920554	-4.27266450352989	1.97020026674617	0.0496069924250557	0.378145744518313	Transcript	DLPFC
ENST00000397606.7	ENSG00000153707.16	ENSG00000153707	PTPRD	-0.178477831500502	5.36202105953322	-1.97016084199982	0.0496115294484566	0.378145744518313	Transcript	DLPFC
ENST00000611855.4	ENSG00000179242.15	ENSG00000179242	CDH4	-0.233317050337019	-1.42737006864651	-1.97010757074967	0.0496176604910399	0.378145744518313	Transcript	DLPFC
ENST00000589073.1	ENSG00000065989.15	ENSG00000065989	PDE4A	0.197388926783061	-0.795733159628979	1.97007928462835	0.0496209162290409	0.378145744518313	Transcript	DLPFC
ENST00000564650.1	ENSG00000261643.1	ENSG00000261643	RP11-529E10.6	0.0876656695461113	0.523335758631321	1.97004283075773	0.0496251123419517	0.378145744518313	Transcript	DLPFC
ENST00000430974.6	ENSG00000112319.17	ENSG00000112319	EYA4	-0.527875120565218	-3.14864922297164	-1.96997664285925	0.0496327318276811	0.37814870929168	Transcript	DLPFC
ENST00000594688.1	ENSG00000213904.8	ENSG00000213904	LIPE-AS1	-0.16540194441746	-0.698401968020001	-1.969959652304	0.0496346879226244	0.37814870929168	Transcript	DLPFC
ENST00000584396.5	ENSG00000136451.8	ENSG00000136451	VEZF1	-0.333757928740461	0.59578140667336	-1.96986418601424	0.0496456800085686	0.378197455174001	Transcript	DLPFC
ENST00000375895.6	ENSG00000204438.10	ENSG00000204438	GPANK1	-0.535966039612486	-0.881151548623204	-1.96978129159518	0.0496552262196575	0.378235178477586	Transcript	DLPFC
ENST00000587599.5	ENSG00000213339.8	ENSG00000213339	QTRT1	0.206656278888879	-1.29907829043574	1.9696312472456	0.0496725094217143	0.378331823772918	Transcript	DLPFC
ENST00000299598.11	ENSG00000166473.17	ENSG00000166473	PKD1L2	0.316169118626619	-0.907716181511471	1.96949605738111	0.049688085915002	0.37833236966636	Transcript	DLPFC
ENST00000472298.1	ENSG00000139597.17	ENSG00000139597	N4BP2L1	0.0599744052582782	2.39072674588398	1.96949454324583	0.0496882603960352	0.37833236966636	Transcript	DLPFC
ENST00000445561.5	ENSG00000067445.20	ENSG00000067445	TRO	0.117836550839558	3.05375062394664	1.96947760582237	0.0496902122113371	0.37833236966636	Transcript	DLPFC
ENST00000470019.5	ENSG00000112655.15	ENSG00000112655	PTK7	0.818200960017391	-3.0548857973995	1.96944551203107	0.0496939107758173	0.37833236966636	Transcript	DLPFC
ENST00000447650.1	ENSG00000127955.15	ENSG00000127955	GNAI1	-0.13992007221168	-0.973748069199092	-1.96943121467658	0.0496955585114485	0.37833236966636	Transcript	DLPFC
ENST00000370688.7	ENSG00000142875.19	ENSG00000142875	PRKACB	-0.150427061546555	1.23240679598963	-1.96910854664806	0.0497327574640057	0.378531197354172	Transcript	DLPFC
ENST00000525427.1	ENSG00000019144.17	ENSG00000019144	PHLDB1	-0.0904614629222505	0.837156141718009	-1.96908063092197	0.0497359768450638	0.378531197354172	Transcript	DLPFC
ENST00000537498.1	ENSG00000256982.1	ENSG00000256982	CTD-2555A7.2	0.127275894413815	1.78719973925294	1.96905599081053	0.0497388186117073	0.378531197354172	Transcript	DLPFC
ENST00000319945.10	ENSG00000141576.14	ENSG00000141576	RNF157	-0.609555213449833	0.158568070256574	-1.96904516709138	0.0497400669643911	0.378531197354172	Transcript	DLPFC
ENST00000598704.5	ENSG00000125648.14	ENSG00000125648	SLC25A23	0.376668585477067	-1.8456735481669	1.96898700514014	0.0497467755197446	0.378547258361587	Transcript	DLPFC
ENST00000409972.5	ENSG00000153250.18	ENSG00000153250	RBMS1	0.316107336299821	-1.70732644770705	1.9687651232688	0.0497723749687225	0.378586810646739	Transcript	DLPFC
ENST00000472000.1	ENSG00000135945.9	ENSG00000135945	REV1	-0.112112341467366	-0.111448060681048	-1.96876276081656	0.0497726475945011	0.378586810646739	Transcript	DLPFC
ENST00000476890.1	ENSG00000244405.7	ENSG00000244405	ETV5	-0.205236007944511	-2.02538598168995	-1.96872718542434	0.0497767531286152	0.378586810646739	Transcript	DLPFC
ENST00000557135.5	ENSG00000140105.17	ENSG00000140105	WARS	-0.776826755778376	-3.3036213000198	-1.96871733583961	0.049777889858164	0.378586810646739	Transcript	DLPFC
ENST00000370371.8	ENSG00000101191.16	ENSG00000101191	DIDO1	0.220580930844779	3.02602429683555	1.96868613194315	0.0497814912092727	0.378586810646739	Transcript	DLPFC
ENST00000542400.5	ENSG00000150990.7	ENSG00000150990	DHX37	-0.153833050841285	-0.845714177725547	-1.96867013440623	0.0497833376261912	0.378586810646739	Transcript	DLPFC
ENST00000490808.1	ENSG00000171720.9	ENSG00000171720	HDAC3	0.125964327369477	-0.957570642142532	1.96866298084265	0.0497841633007591	0.378586810646739	Transcript	DLPFC
ENST00000356592.7	ENSG00000113327.14	ENSG00000113327	GABRG2	0.193511749358303	7.21956098810576	1.96857884613053	0.0497938751154068	0.378625691015618	Transcript	DLPFC
ENST00000613136.1	ENSG00000012124.15	ENSG00000012124	CD22	-0.266832755084522	-1.10473742344329	-1.96853175651231	0.0497993114474933	0.378632057031564	Transcript	DLPFC
ENST00000543289.5	ENSG00000115286.19	ENSG00000115286	NDUFS7	-0.518862738357477	-2.79622639599943	-1.96836896597295	0.0498181088981914	0.37873771561937	Transcript	DLPFC
ENST00000561154.1	ENSG00000140153.17	ENSG00000140153	WDR20	-0.177791822626278	-1.71880799334971	-1.96833173389317	0.049822408932158	0.37873771561937	Transcript	DLPFC
ENST00000507232.5	ENSG00000040275.16	ENSG00000040275	SPDL1	-0.135262984767026	1.51440811884877	-1.96814909299784	0.0498435071527041	0.378834906051601	Transcript	DLPFC
ENST00000605506.1	ENSG00000271576.1	ENSG00000271576	RP11-486G15.2	-0.0917145939634897	0.486463936692162	-1.96814138808089	0.0498443973708618	0.378834906051601	Transcript	DLPFC
ENST00000607513.1	ENSG00000271941.1	ENSG00000271941	RP11-188P20.3	0.167999631075917	-1.68795143409666	1.96806150692724	0.0498536275460019	0.378870081692947	Transcript	DLPFC
ENST00000614010.4	ENSG00000138685.12	ENSG00000138685	FGF2	0.509742363038631	4.26673964496423	1.96785141209351	0.0498779106332103	0.379019637133128	Transcript	DLPFC
ENST00000476370.1	ENSG00000114423.18	ENSG00000114423	CBLB	-0.0913033495683065	1.45555844602068	-1.96767958371317	0.0498977782279677	0.379135614967595	Transcript	DLPFC
ENST00000532287.5	ENSG00000148950.9	ENSG00000148950	IMMP1L	0.639303008260264	-3.84896229759499	1.96757880430119	0.0499094339114639	0.379187135874094	Transcript	DLPFC
ENST00000247866.8	ENSG00000090266.12	ENSG00000090266	NDUFB2	0.0628678153763241	4.96980273695221	1.96741904188242	0.0499279159964606	0.379187135874094	Transcript	DLPFC
ENST00000438114.1	ENSG00000127914.16	ENSG00000127914	AKAP9	0.104798518293992	2.26278305715644	1.96741042552851	0.049928912941493	0.379187135874094	Transcript	DLPFC
ENST00000262406.9	ENSG00000108370.16	ENSG00000108370	RGS9	0.684062542578236	-2.12602551833181	1.96731619259477	0.049939817145742	0.379187135874094	Transcript	DLPFC
ENST00000456818.5	ENSG00000127824.13	ENSG00000127824	TUBA4A	0.389863990293241	-1.62137617506024	1.96731169678555	0.0499403374303426	0.379187135874094	Transcript	DLPFC
ENST00000586472.5	ENSG00000099622.13	ENSG00000099622	CIRBP	0.487090057702527	-2.43847991292975	1.96729936829138	0.0499417641881628	0.379187135874094	Transcript	DLPFC
ENST00000566099.5	ENSG00000140400.15	ENSG00000140400	MAN2C1	-0.331742582791652	-1.59991922568279	-1.96729181383155	0.0499426384712323	0.379187135874094	Transcript	DLPFC
ENST00000269080.6	ENSG00000141338.13	ENSG00000141338	ABCA8	-0.615687539949478	1.90176264819627	-1.96728530767507	0.0499433914437291	0.379187135874094	Transcript	DLPFC
ENST00000420893.6	ENSG00000031003.10	ENSG00000031003	FAM13B	0.370585260071677	3.12060609338141	1.96723271582128	0.0499494783712353	0.379187135874094	Transcript	DLPFC
ENST00000416824.1	ENSG00000235314.1	ENSG00000235314	LINC00957	0.120888001576452	0.720650691585001	1.96722287402722	0.049950617519824	0.379187135874094	Transcript	DLPFC
ENST00000548578.1	ENSG00000076108.11	ENSG00000076108	BAZ2A	-0.107581710122916	-0.536160110868381	-1.96705308379901	0.0499702735090138	0.379261179605787	Transcript	DLPFC
ENST00000394744.6	ENSG00000131242.16	ENSG00000131242	RAB11FIP4	0.109739269360606	4.04819043096443	1.96704022430533	0.0499717624704964	0.379261179605787	Transcript	DLPFC
ENST00000233710.3	ENSG00000115361.7	ENSG00000115361	ACADL	-0.118383444924809	0.919627508540089	-1.96700750874981	0.0499755506731295	0.379261179605787	Transcript	DLPFC
ENST00000560783.1	ENSG00000140471.16	ENSG00000140471	LINS1	-0.207117940567642	0.301083989443234	-1.96697946232158	0.049978798420241	0.379261179605787	Transcript	DLPFC
ENST00000505529.1	ENSG00000184985.16	ENSG00000184985	SORCS2	-0.196943047595085	-1.95404703975938	-1.96671869730942	0.0500090032448253	0.379376149991415	Transcript	DLPFC
ENST00000379286.6	ENSG00000089063.14	ENSG00000089063	TMEM230	-0.528136977511367	-2.90799235612375	-1.96669037010402	0.0500122853552339	0.379376149991415	Transcript	DLPFC
ENST00000470498.1	ENSG00000187147.17	ENSG00000187147	RNF220	-0.230034696566637	0.788709461123711	-1.96665964182494	0.0500158458693191	0.379376149991415	Transcript	DLPFC
ENST00000474237.1	ENSG00000154358.20	ENSG00000154358	OBSCN	0.233857331955755	-0.629975596864062	1.96663054088061	0.0500192180193928	0.379376149991415	Transcript	DLPFC
ENST00000575671.5	ENSG00000126602.10	ENSG00000126602	TRAP1	-0.0943097749585558	2.07608775422473	-1.96661789947954	0.0500206829353282	0.379376149991415	Transcript	DLPFC
ENST00000593023.5	ENSG00000214140.10	ENSG00000214140	PRCD	-0.581853660117034	-3.04983480241878	-1.96660519929973	0.050022154699061	0.379376149991415	Transcript	DLPFC
ENST00000480933.1	ENSG00000058866.14	ENSG00000058866	DGKG	0.149989241351841	-1.47515229596308	1.96655010543103	0.0500285396889199	0.379376149991415	Transcript	DLPFC
ENST00000395762.6	ENSG00000077238.13	ENSG00000077238	IL4R	-0.673456300449104	-1.33606343390182	-1.96644979588737	0.0500401666178727	0.379376149991415	Transcript	DLPFC
ENST00000313984.3	ENSG00000162885.12	ENSG00000162885	B3GALNT2	0.101227785943236	-0.010668892778664	1.9664024091931	0.050045660024302	0.379376149991415	Transcript	DLPFC
ENST00000548202.5	ENSG00000166986.13	ENSG00000166986	MARS	0.111664893022184	1.10183216387961	1.9663436866075	0.0500524682732541	0.379376149991415	Transcript	DLPFC
ENST00000261015.4	ENSG00000138442.9	ENSG00000138442	WDR12	0.0450594549982275	5.49246017493248	1.96633445190416	0.050053539008225	0.379376149991415	Transcript	DLPFC
ENST00000570918.1	ENSG00000122299.11	ENSG00000122299	ZC3H7A	0.190434333106412	-1.11381406197807	1.96628389396108	0.0500594013854209	0.379376149991415	Transcript	DLPFC
ENST00000612460.4	ENSG00000102125.15	ENSG00000102125	TAZ	0.685263709307075	-2.71556338221347	1.96627636850293	0.0500602740390624	0.379376149991415	Transcript	DLPFC
ENST00000259460.12	ENSG00000136933.16	ENSG00000136933	RABEPK	0.101643585429362	2.35005857057242	1.96621814259946	0.0500670263594613	0.379376149991415	Transcript	DLPFC
ENST00000398398.6	ENSG00000134046.11	ENSG00000134046	MBD2	-0.323600518707044	-2.41371877763492	-1.96619063651992	0.050070216441165	0.379376149991415	Transcript	DLPFC
ENST00000519610.1	ENSG00000197043.13	ENSG00000197043	ANXA6	0.110526829841922	-0.082266044949721	1.9661800232021	0.050071447391197	0.379376149991415	Transcript	DLPFC
ENST00000448513.1	ENSG00000227053.1	ENSG00000227053	RP11-395B7.4	0.1688762400778	0.149549167626556	1.96616221546336	0.0500735128192222	0.379376149991415	Transcript	DLPFC
ENST00000550662.1	ENSG00000151322.18	ENSG00000151322	NPAS3	-0.157964391154571	-1.70663993213447	-1.96613304712008	0.0500768960603047	0.379376149991415	Transcript	DLPFC
ENST00000505177.6	ENSG00000090316.15	ENSG00000090316	MAEA	-0.379561592880922	-2.54440017252243	-1.96608271799244	0.0500827341968813	0.3793762350663	Transcript	DLPFC
ENST00000492273.1	ENSG00000100364.18	ENSG00000100364	KIAA0930	-0.255510921903838	-1.66537707783167	-1.96605350091683	0.0500861236160143	0.3793762350663	Transcript	DLPFC
ENST00000634544.1	ENSG00000143614.9	ENSG00000143614	GATAD2B	-0.26620586886222	0.927851820177106	-1.96600162328903	0.0500921423199519	0.379386918194543	Transcript	DLPFC
ENST00000421631.6	ENSG00000120729.9	ENSG00000120729	MYOT	-0.599038559235416	-3.30073875558034	-1.96581793725693	0.0501134579783418	0.379476406851118	Transcript	DLPFC
ENST00000455929.1	ENSG00000233061.1	ENSG00000233061	TTLL7-IT1	-0.0869260280424247	4.06830032489416	-1.96579162736803	0.0501165117077067	0.379476406851118	Transcript	DLPFC
ENST00000464560.5	ENSG00000181722.16	ENSG00000181722	ZBTB20	-0.355850494154534	-2.63047354061767	-1.96576878495982	0.0501191631014704	0.379476406851118	Transcript	DLPFC
ENST00000483114.1	ENSG00000107863.17	ENSG00000107863	ARHGAP21	-0.139733811350795	1.35779530955535	-1.96574093908085	0.0501223954243329	0.379476406851118	Transcript	DLPFC
ENST00000550033.5	ENSG00000094914.12	ENSG00000094914	AAAS	-0.236160039037654	-1.95126126520004	-1.96569211303956	0.050128063527922	0.379484421706964	Transcript	DLPFC
ENST00000445323.6	ENSG00000063601.16	ENSG00000063601	MTMR1	0.040047735470703	4.82286179647474	1.96556553798639	0.0501427598493984	0.379537724802974	Transcript	DLPFC
ENST00000599547.5	ENSG00000196218.12	ENSG00000196218	RYR1	-0.309509069937351	0.47395551074544	-1.96555206086186	0.0501443248591828	0.379537724802974	Transcript	DLPFC
ENST00000334379.9	ENSG00000066651.17	ENSG00000066651	TRMT11	0.0479297297174118	4.25446377325474	1.96551067328424	0.0501491311832599	0.379539209682317	Transcript	DLPFC
ENST00000456097.6	ENSG00000079819.17	ENSG00000079819	EPB41L2	-0.133779258362915	-0.584460183261097	-1.96542125481677	0.0501595166409221	0.37957453626641	Transcript	DLPFC
ENST00000522314.5	ENSG00000177556.11	ENSG00000177556	ATOX1	-0.184401950045395	-1.70393431396521	-1.96539109378364	0.0501630200854949	0.37957453626641	Transcript	DLPFC
ENST00000464756.6	ENSG00000170448.11	ENSG00000170448	NFXL1	0.554756755133276	-2.52588552454277	1.96535073882922	0.0501677079575347	0.379575121130407	Transcript	DLPFC
ENST00000375880.6	ENSG00000263020.6	ENSG00000263020	XXbac-BPG32J3.22	0.573373812579875	-3.30589308784719	1.96526148423505	0.0501780776131	0.379618691017615	Transcript	DLPFC
ENST00000627661.2	ENSG00000237298.9	ENSG00000237298	TTN-AS1	0.137261330611109	-0.102996646144821	1.9651306576896	0.0501932803850906	0.379677758862616	Transcript	DLPFC
ENST00000449745.1	ENSG00000229268.1	ENSG00000229268	PES1P2	0.210873085978425	-1.32804858692308	1.96509053035148	0.0501979441818574	0.379677758862616	Transcript	DLPFC
ENST00000536936.1	ENSG00000101311.15	ENSG00000101311	FERMT1	-0.586878740778407	-2.77227162769731	-1.96505782452956	0.0502017456833014	0.379677758862616	Transcript	DLPFC
ENST00000531172.5	ENSG00000070081.15	ENSG00000070081	NUCB2	0.287492079580604	-1.64475367847722	1.96498050210598	0.0502107340776607	0.379677758862616	Transcript	DLPFC
ENST00000461271.5	ENSG00000108384.14	ENSG00000108384	RAD51C	0.162963911629043	0.446513002266477	1.96496179834379	0.0502129085118757	0.379677758862616	Transcript	DLPFC
ENST00000247291.7	ENSG00000126878.12	ENSG00000126878	AIF1L	-0.13955289617027	5.82180508363303	-1.96495622756765	0.0502135561662172	0.379677758862616	Transcript	DLPFC
ENST00000409761.5	ENSG00000105926.15	ENSG00000105926	MPP6	0.0667246960427635	4.32396535563732	1.96483752649928	0.0502273579365611	0.379747240044381	Transcript	DLPFC
ENST00000490220.5	ENSG00000157601.13	ENSG00000157601	MX1	0.304432728165201	-2.23761182928271	1.96472918747302	0.050239957664822	0.379763671404576	Transcript	DLPFC
ENST00000612696.4	ENSG00000244306.9	ENSG00000244306	LINC01296	-0.179427553635676	1.51674988379657	-1.964713328658	0.0502418022535111	0.379763671404576	Transcript	DLPFC
ENST00000530853.5	ENSG00000100503.23	ENSG00000100503	NIN	0.397255259676778	2.09050628013003	1.96465391173904	0.0502487137292848	0.379763671404576	Transcript	DLPFC
ENST00000590828.5	ENSG00000167604.13	ENSG00000167604	NFKBID	0.0896861457149808	0.362015605692079	1.96456901439118	0.0502585905200355	0.379763671404576	Transcript	DLPFC
ENST00000464117.1	ENSG00000198892.6	ENSG00000198892	SHISA4	-0.101879887103789	3.46474698802243	-1.96456427909281	0.0502591414634613	0.379763671404576	Transcript	DLPFC
ENST00000505313.1	ENSG00000112893.9	ENSG00000112893	MAN2A1	-0.201482911855073	-0.822483066652913	-1.96454799175104	0.0502610365051208	0.379763671404576	Transcript	DLPFC
ENST00000497002.1	ENSG00000120756.12	ENSG00000120756	PLS1	0.696249174075472	-3.12837148281244	1.9644987463826	0.0502667665981388	0.379763671404576	Transcript	DLPFC
ENST00000414510.5	ENSG00000119383.19	ENSG00000119383	PTPA	0.137461829585859	1.79700576692322	1.96440910802013	0.0502771981509267	0.379763671404576	Transcript	DLPFC
ENST00000268154.8	ENSG00000140548.9	ENSG00000140548	ZNF710	-0.0579687095915489	2.59097162589747	-1.96438726606201	0.0502797402576753	0.379763671404576	Transcript	DLPFC
ENST00000222969.9	ENSG00000106245.9	ENSG00000106245	BUD31	0.0679316735270454	2.87410029329899	1.96438083535186	0.0502804887254579	0.379763671404576	Transcript	DLPFC
ENST00000261353.8	ENSG00000119801.12	ENSG00000119801	YPEL5	0.0608282509212293	6.5378789774782	1.96436338872428	0.0502825193787007	0.379763671404576	Transcript	DLPFC
ENST00000276689.7	ENSG00000147684.7	ENSG00000147684	NDUFB9	0.0477721393053292	5.75885353873881	1.96433488999447	0.0502858365600998	0.379763671404576	Transcript	DLPFC
ENST00000596677.5	ENSG00000198131.13	ENSG00000198131	ZNF544	0.0613670233425583	2.87955523256517	1.96428372962298	0.0502917919624727	0.379763671404576	Transcript	DLPFC
ENST00000513696.1	ENSG00000164117.13	ENSG00000164117	FBXO8	-0.536980908700614	-1.66190952109048	-1.96426380567478	0.0502941114011696	0.379763671404576	Transcript	DLPFC
ENST00000449551.1	ENSG00000227248.1	ENSG00000227248	FAM155A-IT1	0.091252696659581	1.97271652949689	1.96420199731523	0.050301307370281	0.379772061734457	Transcript	DLPFC
ENST00000381846.1	ENSG00000121897.13	ENSG00000121897	LIAS	0.4213158978459	-0.0388524567772791	1.96417501937131	0.0503044485188851	0.379772061734457	Transcript	DLPFC
ENST00000072869.8	ENSG00000133597.9	ENSG00000133597	ADCK2	0.0467298794274456	3.95084889806992	1.96412011318282	0.0503108419733051	0.379783007449339	Transcript	DLPFC
ENST00000357409.9	ENSG00000197969.11	ENSG00000197969	VPS13A	0.0906923239544166	6.22001839400428	1.96408333787618	0.0503151245915671	0.379783007449339	Transcript	DLPFC
ENST00000465825.5	ENSG00000006744.18	ENSG00000006744	ELAC2	-0.150328906297386	0.197421295821804	-1.96393745477448	0.050332116232477	0.379844196539884	Transcript	DLPFC
ENST00000271469.7	ENSG00000117143.13	ENSG00000117143	UAP1	0.62446209999062	-2.16784646201816	1.96393451359822	0.0503324588537612	0.379844196539884	Transcript	DLPFC
ENST00000524202.5	ENSG00000169398.19	ENSG00000169398	PTK2	-0.169134146819473	0.546690910636083	-1.96387814261275	0.0503390259594035	0.379858935853329	Transcript	DLPFC
ENST00000536119.5	ENSG00000137497.17	ENSG00000137497	NUMA1	0.795873987612799	-3.78354323769578	1.96380290363107	0.0503477922720306	0.379890266188201	Transcript	DLPFC
ENST00000549637.1	ENSG00000196169.14	ENSG00000196169	KIF19	-0.308257638530484	-2.46757490932918	-1.96367737481113	0.0503624208601352	0.379965819478771	Transcript	DLPFC
ENST00000620216.4	ENSG00000099341.11	ENSG00000099341	PSMD8	0.434298269481126	-1.21634480286311	1.96361574731801	0.0503696039719221	0.379967068655021	Transcript	DLPFC
ENST00000542806.5	ENSG00000107186.16	ENSG00000107186	MPDZ	-0.389188677002487	-0.404714562265324	-1.96359676118595	0.0503718171110437	0.379967068655021	Transcript	DLPFC
ENST00000444035.6	ENSG00000186642.15	ENSG00000186642	PDE2A	0.115343615074183	5.17088923981139	1.96341968438156	0.050392462202689	0.380070744813494	Transcript	DLPFC
ENST00000546492.1	ENSG00000185347.17	ENSG00000185347	C14orf80	0.529110375826568	-1.90345287095244	1.96337808276452	0.050397313499309	0.380070744813494	Transcript	DLPFC
ENST00000395941.4	ENSG00000111790.13	ENSG00000111790	FGFR1OP2	0.0769534758359639	2.42917124963665	1.96331070018754	0.0504051720294187	0.380070744813494	Transcript	DLPFC
ENST00000565655.1	ENSG00000103512.14	ENSG00000103512	NOMO1	0.198572073101621	1.51208364677881	1.96328769772105	0.0504078549408343	0.380070744813494	Transcript	DLPFC
ENST00000550190.1	ENSG00000167535.7	ENSG00000167535	CACNB3	0.26161307052972	0.899430881364063	1.96326751877041	0.0504102086281384	0.380070744813494	Transcript	DLPFC
ENST00000567212.5	ENSG00000103353.15	ENSG00000103353	UBFD1	0.0567582363389224	5.78023480807983	1.96324135146258	0.0504132609394652	0.380070744813494	Transcript	DLPFC
ENST00000351217.10	ENSG00000156642.16	ENSG00000156642	NPTN	0.139925733300339	2.62347500280229	1.96306937554082	0.0504333251103112	0.380187194978169	Transcript	DLPFC
ENST00000482917.1	ENSG00000182263.13	ENSG00000182263	FIGN	-0.274083638641895	-2.02170758195878	-1.96291419448726	0.0504514356168099	0.380246225518357	Transcript	DLPFC
ENST00000400081.7	ENSG00000186297.11	ENSG00000186297	GABRA5	0.114778446528505	5.78244312060673	1.96290384250134	0.0504526439468118	0.380246225518357	Transcript	DLPFC
ENST00000563101.1	ENSG00000261360.1	ENSG00000261360	CTD-2165H16.4	0.121264363330662	0.191734970744741	1.96287782611869	0.0504556808026326	0.380246225518357	Transcript	DLPFC
ENST00000371187.7	ENSG00000162599.15	ENSG00000162599	NFIA	-0.167960826604376	2.07694355454716	-1.96282285737847	0.0504620977323831	0.380246225518357	Transcript	DLPFC
ENST00000463120.2	ENSG00000102081.13	ENSG00000102081	FMR1	0.159273881007299	-1.24355479822911	1.96280442710338	0.0504642493958673	0.380246225518357	Transcript	DLPFC
ENST00000443929.6	ENSG00000236017.8	ENSG00000236017	ASMTL-AS1	0.176774304744416	-0.975789008350468	1.96275383227027	0.0504701565442636	0.380255932810432	Transcript	DLPFC
ENST00000622768.4	ENSG00000125675.17	ENSG00000125675	GRIA3	0.148370256410424	5.24241211418451	1.96264638863135	0.0504827029472747	0.380315655704638	Transcript	DLPFC
ENST00000395731.5	ENSG00000220575.7	ENSG00000220575	HTR5A-AS1	0.139850369078668	3.79228971551151	1.9625674528551	0.0504919221039961	0.380350303875531	Transcript	DLPFC
ENST00000519564.1	ENSG00000178187.7	ENSG00000178187	ZNF454	0.17594962082539	-0.0954750133799366	1.96236148449176	0.0505159844664983	0.380496747774328	Transcript	DLPFC
ENST00000361413.7	ENSG00000198920.9	ENSG00000198920	KIAA0753	0.0581050742807127	4.05677155708699	1.96227659678931	0.0505259043246798	0.380516800367944	Transcript	DLPFC
ENST00000488464.6	ENSG00000111669.14	ENSG00000111669	TPI1	0.23540205285168	-0.398183986407043	1.96225959995306	0.0505278907481429	0.380516800367944	Transcript	DLPFC
ENST00000493944.5	ENSG00000136247.14	ENSG00000136247	ZDHHC4	-0.503401484229828	-1.7809434320982	-1.9621563251036	0.0505399619121242	0.380555258562147	Transcript	DLPFC
ENST00000600882.5	ENSG00000019144.17	ENSG00000019144	PHLDB1	-0.180785888274341	5.55984236499149	-1.96213681598662	0.0505422424856793	0.380555258562147	Transcript	DLPFC
ENST00000535842.5	ENSG00000131044.16	ENSG00000131044	TTLL9	0.612190878660852	-3.85480132014084	1.96203718789064	0.0505538901447982	0.380578338642717	Transcript	DLPFC
ENST00000436644.6	ENSG00000172239.13	ENSG00000172239	PAIP1	-0.107941159091829	4.04030160174426	-1.96200953839193	0.0505571230864874	0.380578338642717	Transcript	DLPFC
ENST00000572393.1	ENSG00000090447.11	ENSG00000090447	TFAP4	-0.465291400464245	-3.17159460269343	-1.96199198102451	0.0505591760872545	0.380578338642717	Transcript	DLPFC
ENST00000398301.6	ENSG00000150672.16	ENSG00000150672	DLG2	-0.138530144902898	4.25861924321735	-1.96189446518093	0.0505705799905379	0.380601335519003	Transcript	DLPFC
ENST00000494171.5	ENSG00000155749.12	ENSG00000155749	ALS2CR12	0.176344925017057	-0.84864143433397	1.96188679324194	0.0505714772704262	0.380601335519003	Transcript	DLPFC
ENST00000380099.3	ENSG00000133116.7	ENSG00000133116	KL	-0.120225416928105	0.726242233183245	-1.96182291171245	0.0505789491237048	0.380622773720955	Transcript	DLPFC
ENST00000337514.10	ENSG00000017427.15	ENSG00000017427	IGF1	0.0903299758058569	3.65546871234575	1.9616390222381	0.0506004627984648	0.380747962614726	Transcript	DLPFC
ENST00000473151.5	ENSG00000101333.16	ENSG00000101333	PLCB4	-0.410731421384319	-0.130836661417315	-1.96159899082561	0.0506051471907047	0.380747962614726	Transcript	DLPFC
ENST00000577940.6	ENSG00000198231.12	ENSG00000198231	DDX42	-0.430621584033308	-1.19675294429155	-1.96156214368085	0.0506094592890904	0.380747962614726	Transcript	DLPFC
ENST00000607957.1	ENSG00000272686.1	ENSG00000272686	RP11-390E23.6	-0.0636339427676967	1.62574642587117	-1.96142131291342	0.050625943092874	0.380837172606638	Transcript	DLPFC
ENST00000312960.3	ENSG00000181788.3	ENSG00000181788	SIAH2	0.0662477265849909	3.91973723963559	1.96123240213902	0.0506480616058492	0.38096733271325	Transcript	DLPFC
ENST00000297338.6	ENSG00000164754.13	ENSG00000164754	RAD21	-0.0410948818471249	7.3407450856268	-1.96119449702053	0.0506525006848206	0.38096733271325	Transcript	DLPFC
ENST00000283290.9	ENSG00000144848.10	ENSG00000144848	ATG3	-0.0577863014047091	4.46361929938934	-1.96109146866719	0.0506645680180474	0.380998423191163	Transcript	DLPFC
ENST00000455723.1	ENSG00000158427.14	ENSG00000158427	TMSB15B	0.17749657053276	-1.59518425133654	1.96106373993311	0.0506678161960595	0.380998423191163	Transcript	DLPFC
ENST00000447468.7	ENSG00000185250.15	ENSG00000185250	PPIL6	0.078912084747719	0.912455753536328	1.9610406765582	0.0506705180016282	0.380998423191163	Transcript	DLPFC
ENST00000542639.5	ENSG00000189221.9	ENSG00000189221	MAOA	-0.217805247228539	-1.13101366400918	-1.96088762361783	0.0506884507684619	0.381012686966208	Transcript	DLPFC
ENST00000466846.5	ENSG00000159086.14	ENSG00000159086	PAXBP1	-0.0774160006245988	4.07752279564685	-1.96088117754703	0.0506892061529493	0.381012686966208	Transcript	DLPFC
ENST00000580659.1	ENSG00000265555.1	ENSG00000265555	RP11-638L3.3	0.156672282692355	-1.85164496969021	1.96087784912753	0.0506895961983641	0.381012686966208	Transcript	DLPFC
ENST00000448493.7	ENSG00000088387.18	ENSG00000088387	DOCK9	0.0652684076291915	6.05272512733896	1.96086649163729	0.0506909271604804	0.381012686966208	Transcript	DLPFC
ENST00000378888.9	ENSG00000107404.18	ENSG00000107404	DVL1	0.187876870944639	3.36799124992051	1.96067616624177	0.050713235397235	0.381131949309142	Transcript	DLPFC
ENST00000294661.8	ENSG00000162642.13	ENSG00000162642	C1orf52	0.0759380645195211	3.94746273298063	1.96060458760561	0.0507216273403236	0.381131949309142	Transcript	DLPFC
ENST00000475269.5	ENSG00000125826.19	ENSG00000125826	RBCK1	-0.414105497348061	-0.411142501776562	-1.96057990455369	0.0507245214742148	0.381131949309142	Transcript	DLPFC
ENST00000274289.7	ENSG00000145632.14	ENSG00000145632	PLK2	0.115760280103019	6.54201860581857	1.96056973019323	0.0507257144773983	0.381131949309142	Transcript	DLPFC
ENST00000402380.3	ENSG00000130638.15	ENSG00000130638	ATXN10	-0.124485709990488	0.0015167808714464	-1.96053368155379	0.0507299415808857	0.381131949309142	Transcript	DLPFC
ENST00000482803.1	ENSG00000134072.10	ENSG00000134072	CAMK1	0.207543164716082	-1.53219316254534	1.96044737075134	0.0507400636856367	0.381144005775392	Transcript	DLPFC
ENST00000487088.5	ENSG00000099219.13	ENSG00000099219	ERMP1	0.287111689339821	-0.545871138325858	1.960399295901	0.0507457024034485	0.381144005775392	Transcript	DLPFC
ENST00000466429.5	ENSG00000151914.19	ENSG00000151914	DST	-0.101496266361731	2.05879186468261	-1.96039748051547	0.0507459153410491	0.381144005775392	Transcript	DLPFC
ENST00000560516.1	ENSG00000092439.13	ENSG00000092439	TRPM7	-0.17339257994167	-1.91600401096927	-1.96034286901136	0.0507523214076782	0.381144005775392	Transcript	DLPFC
ENST00000496607.5	ENSG00000160294.10	ENSG00000160294	MCM3AP	-0.075455935171395	2.25028583270158	-1.96032263982486	0.0507546945147476	0.381144005775392	Transcript	DLPFC
ENST00000286657.9	ENSG00000156140.9	ENSG00000156140	ADAMTS3	0.122566610748654	3.51415697904086	1.96025045980978	0.0507631627887598	0.381159731929897	Transcript	DLPFC
ENST00000576365.1	ENSG00000261997.1	ENSG00000261997	RP11-212I21.4	-0.175416038884224	-0.0615004430306094	-1.96022586700684	0.0507660483269319	0.381159731929897	Transcript	DLPFC
ENST00000613261.1	ENSG00000276573.1	ENSG00000276573	RP11-128N14.5	0.152987368967696	-1.68376226706778	1.96018198285569	0.0507711977124671	0.381163632507229	Transcript	DLPFC
ENST00000405630.1	ENSG00000216802.1	ENSG00000216802	RP11-390P2.2	-0.169531549327592	-1.03725886206007	-1.96004824587846	0.050786893178067	0.381246699614363	Transcript	DLPFC
ENST00000586138.5	ENSG00000188227.12	ENSG00000188227	ZNF793	0.102008703232962	-0.374787039356061	1.95993972285678	0.0507996325159588	0.381307562558474	Transcript	DLPFC
ENST00000294623.8	ENSG00000162613.16	ENSG00000162613	FUBP1	0.0770258231444043	3.90799577247052	1.95989207433581	0.0508052267461575	0.381314787339858	Transcript	DLPFC
ENST00000560663.5	ENSG00000255571.7	ENSG00000255571	MIR9-3HG	0.13442994406923	-0.953296119063453	1.95981525063163	0.0508142474141474	0.381320822108927	Transcript	DLPFC
ENST00000449602.1	ENSG00000229425.2	ENSG00000229425	AJ006998.2	0.197206988910424	-0.552252075757806	1.95980633509475	0.050815294367061	0.381320822108927	Transcript	DLPFC
ENST00000559965.5	ENSG00000196547.14	ENSG00000196547	MAN2A2	-0.204768768762162	-1.54997255498071	-1.95972035517727	0.0508253919337784	0.381346695299858	Transcript	DLPFC
ENST00000507272.5	ENSG00000109736.14	ENSG00000109736	MFSD10	0.519728504644003	-3.31946673237411	1.95967145107954	0.0508311360324931	0.381346695299858	Transcript	DLPFC
ENST00000376709.8	ENSG00000100987.14	ENSG00000100987	VSX1	-0.150329940367327	-0.952383831785676	-1.95965865968307	0.0508326385538237	0.381346695299858	Transcript	DLPFC
ENST00000308448.11	ENSG00000138138.13	ENSG00000138138	ATAD1	0.0678842805528153	5.44848187141844	1.95950480923682	0.0508507132824884	0.381433311214943	Transcript	DLPFC
ENST00000392894.7	ENSG00000082996.19	ENSG00000082996	RNF13	-0.116395380351511	4.74725158359449	-1.95941595656153	0.050861154375695	0.381433311214943	Transcript	DLPFC
ENST00000426158.1	ENSG00000157214.13	ENSG00000157214	STEAP2	0.48378209830055	-2.56094375013366	1.95941463474083	0.0508613097166868	0.381433311214943	Transcript	DLPFC
ENST00000508910.5	ENSG00000168255.19	ENSG00000168255	POLR2J3	-0.327636230501798	-1.28364577603246	-1.95940266133674	0.0508627168549521	0.381433311214943	Transcript	DLPFC
ENST00000489926.6	ENSG00000135951.14	ENSG00000135951	TSGA10	-0.236642330683035	-1.17025676081094	-1.95933223694926	0.0508709939318118	0.381440559356053	Transcript	DLPFC
ENST00000457544.6	ENSG00000019991.15	ENSG00000019991	HGF	0.267154506591246	0.647553343112978	1.95931224660835	0.0508733436310082	0.381440559356053	Transcript	DLPFC
ENST00000409525.1	ENSG00000240053.8	ENSG00000240053	LY6G5B	-0.156554816498946	-0.0400006541167945	-1.95927618095816	0.0508775830807489	0.381440559356053	Transcript	DLPFC
ENST00000334025.2	ENSG00000186479.4	ENSG00000186479	RGS7BP	0.112917532525702	6.70324127994606	1.95920927516893	0.0508854485181583	0.381450871198945	Transcript	DLPFC
ENST00000458394.1	ENSG00000226752.8	ENSG00000226752	PSMD5-AS1	0.127144658965171	2.11958474760922	1.95918565770948	0.0508882252283942	0.381450871198945	Transcript	DLPFC
ENST00000509354.1	ENSG00000038382.17	ENSG00000038382	TRIO	0.129078173807262	0.534117443887055	1.95905975811757	0.0509030294235671	0.381474556274507	Transcript	DLPFC
ENST00000353487.6	ENSG00000157837.15	ENSG00000157837	SPPL3	-0.0364188005179045	4.9383042553093	-1.95902210885471	0.0509074572029223	0.381474556274507	Transcript	DLPFC
ENST00000331148.5	ENSG00000139182.13	ENSG00000139182	CLSTN3	0.136025360898317	1.06347044696323	1.9590130143337	0.050908526821773	0.381474556274507	Transcript	DLPFC
ENST00000359450.6	ENSG00000221995.5	ENSG00000221995	TIAF1	-0.0821786473284483	3.98054484689272	-1.95900117248058	0.0509099195863813	0.381474556274507	Transcript	DLPFC
ENST00000492338.2	ENSG00000079308.16	ENSG00000079308	TNS1	-0.194617791218783	-1.30918473614507	-1.95895751640939	0.0509150544169688	0.38147831133835	Transcript	DLPFC
ENST00000511355.5	ENSG00000239672.7	ENSG00000239672	NME1	0.103197055387365	0.289251568576096	1.95881381321603	0.0509319598751929	0.381570248488944	Transcript	DLPFC
ENST00000505697.6	ENSG00000151883.17	ENSG00000151883	PARP8	0.278652110877846	2.82609646687172	1.95876934826592	0.0509371917546597	0.381574721163409	Transcript	DLPFC
ENST00000480277.2	ENSG00000164134.12	ENSG00000164134	NAA15	0.284221023378611	0.865936042958688	1.95871459480791	0.050943634831863	0.381577441477503	Transcript	DLPFC
ENST00000467503.1	ENSG00000119900.7	ENSG00000119900	OGFRL1	-0.118389658347854	0.911116063187992	-1.9586874894078	0.0509468246956735	0.381577441477503	Transcript	DLPFC
ENST00000262866.8	ENSG00000101082.13	ENSG00000101082	SLA2	0.366206453367536	-1.67073317545914	1.95858723860606	0.0509586240408189	0.381612138829717	Transcript	DLPFC
ENST00000394313.6	ENSG00000161642.17	ENSG00000161642	ZNF385A	0.399202310596016	-0.958018273425601	1.95850131518849	0.0509687389068676	0.381612138829717	Transcript	DLPFC
ENST00000512766.5	ENSG00000129187.14	ENSG00000129187	DCTD	0.272370004384092	-1.37682281087727	1.95846318117504	0.0509732285667649	0.381612138829717	Transcript	DLPFC
ENST00000447630.5	ENSG00000008324.10	ENSG00000008324	SS18L2	0.356929405217961	-2.33721832426534	1.95846092031022	0.0509734947572724	0.381612138829717	Transcript	DLPFC
ENST00000460853.1	ENSG00000205560.12	ENSG00000205560	CPT1B	-0.315540681333302	-2.41753313824346	-1.95845124463714	0.0509746339683263	0.381612138829717	Transcript	DLPFC
ENST00000367623.8	ENSG00000143322.19	ENSG00000143322	ABL2	-0.902744779065773	-3.06746481851333	-1.95840528281862	0.0509800457924996	0.381617951442	Transcript	DLPFC
ENST00000464585.1	ENSG00000164082.14	ENSG00000164082	GRM2	0.134017922613043	3.58246372428113	1.95836407974442	0.0509848977039329	0.381619572076706	Transcript	DLPFC
ENST00000502883.5	ENSG00000248161.5	ENSG00000248161	RP11-499E18.1	0.437646465187564	-2.01682508340305	1.95831584812215	0.0509905777628447	0.381627390498338	Transcript	DLPFC
ENST00000463335.1	ENSG00000169604.19	ENSG00000169604	ANTXR1	-0.182357496548401	-0.846140423302124	-1.95821048490207	0.0510029878489508	0.381675071136353	Transcript	DLPFC
ENST00000373190.5	ENSG00000196090.12	ENSG00000196090	PTPRT	0.137839592372427	6.43147830070372	1.95817762046369	0.0510068592688593	0.381675071136353	Transcript	DLPFC
ENST00000561920.5	ENSG00000090857.13	ENSG00000090857	PDPR	-0.14752817358104	0.952153516665837	-1.95811774777826	0.0510139128865579	0.381675071136353	Transcript	DLPFC
ENST00000320339.8	ENSG00000018610.13	ENSG00000018610	CXorf56	0.0297044373710597	4.6038880983798	1.95810433734816	0.0510154928854984	0.381675071136353	Transcript	DLPFC
ENST00000564000.5	ENSG00000103254.9	ENSG00000103254	FAM173A	0.124589769950059	-0.42557998670332	1.95801706424258	0.0510257762915626	0.381717318015037	Transcript	DLPFC
ENST00000466217.5	ENSG00000198925.10	ENSG00000198925	ATG9A	-0.396061962404599	-2.07021589271888	-1.9578765270062	0.0510423394838792	0.381751087922838	Transcript	DLPFC
ENST00000053867.7	ENSG00000030582.16	ENSG00000030582	GRN	-0.130278112277506	3.77782795808132	-1.95786504821001	0.0510436925315243	0.381751087922838	Transcript	DLPFC
ENST00000585186.2	ENSG00000264271.2	ENSG00000264271	RN7SL488P	-0.11708425891993	-0.793981988343819	-1.95786073046749	0.0510442014874173	0.381751087922838	Transcript	DLPFC
ENST00000607866.1	ENSG00000136156.12	ENSG00000136156	ITM2B	-0.0377949058270642	6.04772622526462	-1.95776217093433	0.0510558203985566	0.381770808895183	Transcript	DLPFC
ENST00000484704.5	ENSG00000204642.13	ENSG00000204642	HLA-F	-0.156027696974913	-0.0844079911839301	-1.95773642225388	0.0510588562057899	0.381770808895183	Transcript	DLPFC
ENST00000439099.1	ENSG00000227383.1	ENSG00000227383	RP11-571F15.2	-0.116017783742847	-1.20047827442147	-1.95772035920588	0.0510607501396244	0.381770808895183	Transcript	DLPFC
ENST00000476559.2	ENSG00000156313.12	ENSG00000156313	RPGR	-0.152372568811651	-0.909382295201194	-1.95765039983878	0.0510689994756209	0.381781491790363	Transcript	DLPFC
ENST00000158771.8	ENSG00000072849.10	ENSG00000072849	DERL2	-0.040158217010002	3.79428007884642	-1.95762958832972	0.0510714537039765	0.381781491790363	Transcript	DLPFC
ENST00000398957.1	ENSG00000214773.1	ENSG00000214773	RP11-717D12.1	-0.105297490627407	-0.90491312895106	-1.95749584421068	0.0510872280463924	0.381819994201451	Transcript	DLPFC
ENST00000443953.5	ENSG00000138363.14	ENSG00000138363	ATIC	0.554059997783645	-3.25751177051062	1.95747602235967	0.0510895662672362	0.381819994201451	Transcript	DLPFC
ENST00000586513.4	ENSG00000178982.9	ENSG00000178982	EIF3K	-0.263700082999502	-0.650599039034168	-1.95746795641648	0.0510905177660207	0.381819994201451	Transcript	DLPFC
ENST00000464190.6	ENSG00000132780.16	ENSG00000132780	NASP	-0.0920970790739733	2.51836327545369	-1.9573989507542	0.0510986586263527	0.381846171256398	Transcript	DLPFC
ENST00000459829.1	ENSG00000146223.14	ENSG00000146223	RPL7L1	0.127662578131157	-0.490200352267398	1.95735309634189	0.0511040688489656	0.38185194010971	Transcript	DLPFC
ENST00000336415.8	ENSG00000143702.15	ENSG00000143702	CEP170	-0.0579267771660699	5.37753688462904	-1.95715962567936	0.0511269011680978	0.381987874804065	Transcript	DLPFC
ENST00000366977.7	ENSG00000117697.14	ENSG00000117697	NSL1	-0.050576981928664	4.24193625320615	-1.95700946351925	0.0511446283737019	0.38207529385707	Transcript	DLPFC
ENST00000512724.5	ENSG00000247828.7	ENSG00000247828	TMEM161B-AS1	0.148463994264162	0.3318864441575	1.95698189412419	0.0511478836056066	0.38207529385707	Transcript	DLPFC
ENST00000367805.7	ENSG00000117477.12	ENSG00000117477	CCDC181	0.219509007859538	1.29309449283308	1.95691010049701	0.0511563613921481	0.382103952488784	Transcript	DLPFC
ENST00000397554.5	ENSG00000101019.21	ENSG00000101019	UQCC1	-0.0402132754785106	3.69615511343512	-1.956850359957	0.051163416784514	0.382121982547282	Transcript	DLPFC
ENST00000514215.5	ENSG00000198780.11	ENSG00000198780	FAM169A	-0.117022365570092	3.70622406935946	-1.95661768237347	0.0511909039418981	0.382273626758325	Transcript	DLPFC
ENST00000613675.4	ENSG00000278845.4	ENSG00000278845	MRPL45	0.0461040404927516	3.69663956403294	1.95659987949999	0.0511930075796583	0.382273626758325	Transcript	DLPFC
ENST00000581199.5	ENSG00000167524.14	ENSG00000167524	SGK494	0.463427929493029	-1.57398401704854	1.95641741662006	0.0512145720989541	0.382308217895281	Transcript	DLPFC
ENST00000433307.2	ENSG00000107679.14	ENSG00000107679	PLEKHA1	0.307891030636575	5.05058493538113	1.95641541835709	0.0512148083075142	0.382308217895281	Transcript	DLPFC
ENST00000537541.1	ENSG00000205133.11	ENSG00000205133	TRIQK	0.200643710213107	2.56496120393142	1.95639238730459	0.0512175308039819	0.382308217895281	Transcript	DLPFC
ENST00000301608.8	ENSG00000161533.11	ENSG00000161533	ACOX1	-0.536484683989803	-0.390926987437829	-1.95638843056974	0.0512179985411279	0.382308217895281	Transcript	DLPFC
ENST00000607320.5	ENSG00000131378.13	ENSG00000131378	RFTN1	0.1630239317745	-1.24552029805361	1.95636423530766	0.0512208588116287	0.382308217895281	Transcript	DLPFC
ENST00000485434.1	ENSG00000171502.14	ENSG00000171502	COL24A1	0.195529669010988	-2.01098120570326	1.95631364219567	0.0512268401681116	0.382318200572942	Transcript	DLPFC
ENST00000353379.11	ENSG00000185324.21	ENSG00000185324	CDK10	0.447726000892689	-1.2507809232073	1.95626708695261	0.0512323446675216	0.382324622864671	Transcript	DLPFC
ENST00000542583.6	ENSG00000103534.16	ENSG00000103534	TMC5	-0.501283028529502	-2.17230431061705	-1.95616301816896	0.0512446511285556	0.382357853010071	Transcript	DLPFC
ENST00000508296.5	ENSG00000182230.11	ENSG00000182230	FAM153B	0.122453712611796	4.70413726161882	1.95615088276544	0.0512460863399993	0.382357853010071	Transcript	DLPFC
ENST00000441628.5	ENSG00000078053.16	ENSG00000078053	AMPH	0.135274819990312	0.49167816518722	1.956057573948	0.0512571227743098	0.382405266677181	Transcript	DLPFC
ENST00000637992.1	ENSG00000174373.16	ENSG00000174373	RALGAPA1	-0.0674724565374095	6.07740443282144	-1.95601152576647	0.0512625700242012	0.382405266677181	Transcript	DLPFC
ENST00000419330.5	ENSG00000172995.16	ENSG00000172995	ARPP21	0.11217487922339	0.845218352999532	1.95595828243441	0.0512688690280856	0.382405266677181	Transcript	DLPFC
ENST00000376112.3	ENSG00000125968.8	ENSG00000125968	ID1	-0.128320999465364	2.39011946406886	-1.95592717706882	0.0512725492795801	0.382405266677181	Transcript	DLPFC
ENST00000424001.5	ENSG00000072952.18	ENSG00000072952	MRVI1	0.931922310255356	-1.74571041419531	1.95590083775306	0.0512756658064718	0.382405266677181	Transcript	DLPFC
ENST00000483955.1	ENSG00000158352.15	ENSG00000158352	SHROOM4	0.272435190290636	-0.179248695149483	1.95584681887032	0.0512820579400709	0.382418295655092	Transcript	DLPFC
ENST00000540618.5	ENSG00000158161.15	ENSG00000158161	EYA3	-0.0883083228917615	3.89187035319393	-1.95574425063539	0.0512941968334806	0.382436016292376	Transcript	DLPFC
ENST00000521027.5	ENSG00000156011.16	ENSG00000156011	PSD3	-0.21360487963071	-1.77794155179074	-1.95567431781301	0.0513024747290467	0.382436016292376	Transcript	DLPFC
ENST00000535430.5	ENSG00000175727.13	ENSG00000175727	MLXIP	-0.094976147892601	-0.213863520842645	-1.95566466985265	0.051303616839014	0.382436016292376	Transcript	DLPFC
ENST00000435586.1	ENSG00000237357.2	ENSG00000237357	RP11-475I24.3	-0.21615864789701	-0.133295586137745	-1.95564725226635	0.0513056787588858	0.382436016292376	Transcript	DLPFC
ENST00000602741.1	ENSG00000270061.1	ENSG00000270061	RP11-214K3.19	0.0659523556522938	0.78787308858074	1.95555665395314	0.0513164050462457	0.382436016292376	Transcript	DLPFC
ENST00000532361.5	ENSG00000177542.10	ENSG00000177542	SLC25A22	0.180395321662645	-1.56816102394066	1.95552490326956	0.0513201645795261	0.382436016292376	Transcript	DLPFC
ENST00000533871.6	ENSG00000080854.14	ENSG00000080854	IGSF9B	0.162066538887488	3.02490568418387	1.95551483463288	0.0513213568344909	0.382436016292376	Transcript	DLPFC
ENST00000530611.1	ENSG00000254692.1	ENSG00000254692	RP11-468E2.1	-0.721528779633628	-0.254584482372772	-1.95545941757565	0.0513279193374779	0.382436016292376	Transcript	DLPFC
ENST00000492239.5	ENSG00000267673.6	ENSG00000267673	FDX2	0.122865664126877	2.27123129370842	1.95545350705903	0.0513286193040961	0.382436016292376	Transcript	DLPFC
ENST00000512986.5	ENSG00000052795.12	ENSG00000052795	FNIP2	-0.142438382323489	2.09865799680223	-1.9554343543891	0.0513308875585258	0.382436016292376	Transcript	DLPFC
ENST00000477524.5	ENSG00000137941.16	ENSG00000137941	TTLL7	-0.199454484264364	1.30457542663756	-1.95534952251158	0.05134093522758	0.382473162127068	Transcript	DLPFC
ENST00000568134.5	ENSG00000245768.6	ENSG00000245768	RP11-410D17.2	0.12031951202347	-1.57945958661796	1.95527678206166	0.0513495520788052	0.382473162127068	Transcript	DLPFC
ENST00000373603.5	ENSG00000119408.16	ENSG00000119408	NEK6	0.768102663785043	-4.20710108625677	1.9552745994927	0.0513498106452377	0.382473162127068	Transcript	DLPFC
ENST00000333046.8	ENSG00000176058.11	ENSG00000176058	TPRN	-0.10372056217425	2.98545144774416	-1.9551603056121	0.0513633524392617	0.382497098776433	Transcript	DLPFC
ENST00000460291.1	ENSG00000197548.12	ENSG00000197548	ATG7	-0.0461141592262075	2.03227529605102	-1.95514265136134	0.0513654444219526	0.382497098776433	Transcript	DLPFC
ENST00000403716.5	ENSG00000115762.16	ENSG00000115762	PLEKHB2	0.0936534039766568	5.08690965701726	1.95512984043345	0.0513669625283594	0.382497098776433	Transcript	DLPFC
ENST00000510068.5	ENSG00000248932.5	ENSG00000248932	RP11-319G6.1	-0.135597924861403	-1.71334572388661	-1.9550598205341	0.0513752606155284	0.38252429055753	Transcript	DLPFC
ENST00000397289.6	ENSG00000128284.19	ENSG00000128284	APOL3	-0.362202990603177	0.422937458531489	-1.95482593341853	0.0514029868437645	0.382696120264659	Transcript	DLPFC
ENST00000502482.1	ENSG00000152990.13	ENSG00000152990	ADGRA3	-0.156664678618245	0.380485891237469	-1.95454076094076	0.0514368097306467	0.382913304520748	Transcript	DLPFC
ENST00000627566.1	ENSG00000280650.1	ENSG00000280650	KCNIP4-IT1	0.112539908734622	6.8410012898569	1.95443612171546	0.0514492251587772	0.382942049105058	Transcript	DLPFC
ENST00000584485.1	ENSG00000237298.9	ENSG00000237298	TTN-AS1	0.11820234457191	0.133074303696394	1.95442981148493	0.0514499739471989	0.382942049105058	Transcript	DLPFC
ENST00000602775.5	ENSG00000213523.10	ENSG00000213523	SRA1	0.0706938981277076	2.72796652127226	1.95428905615381	0.0514666787234195	0.383015704333145	Transcript	DLPFC
ENST00000493761.1	ENSG00000163558.12	ENSG00000163558	PRKCI	-0.146471669684929	-0.816325781207911	-1.95418624179123	0.0514788835646099	0.383015704333145	Transcript	DLPFC
ENST00000379962.3	ENSG00000086717.18	ENSG00000086717	PPEF1	-0.709917978789245	-3.15008215376941	-1.95416397992526	0.0514815265365961	0.383015704333145	Transcript	DLPFC
ENST00000580812.1	ENSG00000178082.6	ENSG00000178082	TWF1P1	-0.249457859817192	0.229212437934518	-1.95415574392921	0.0514825043589547	0.383015704333145	Transcript	DLPFC
ENST00000618844.1	ENSG00000231856.2	ENSG00000231856	RP11-327P2.5	-0.103367097423714	-0.379527308439589	-1.95408637063878	0.0514907413538565	0.383015704333145	Transcript	DLPFC
ENST00000583127.1	ENSG00000188895.11	ENSG00000188895	MSL1	0.12612956630671	-0.763083849371906	1.95407546366899	0.0514920364869653	0.383015704333145	Transcript	DLPFC
ENST00000521993.2	ENSG00000147475.14	ENSG00000147475	ERLIN2	-0.176416135212282	-1.5131198278703	-1.95403653666094	0.0514966590441982	0.383015704333145	Transcript	DLPFC
ENST00000313386.8	ENSG00000145916.18	ENSG00000145916	RMND5B	0.30027618273448	1.82780541392742	1.95397744796932	0.0515036764550203	0.383015704333145	Transcript	DLPFC
ENST00000624300.1	ENSG00000279165.1	ENSG00000279165	CTD-2144E22.9	0.114634209070871	2.07131194929725	1.95392924056528	0.0515094021925463	0.383015704333145	Transcript	DLPFC
ENST00000375922.8	ENSG00000131044.16	ENSG00000131044	TTLL9	-0.266405044734247	-1.14586772717845	-1.95390869654073	0.0515118424303614	0.383015704333145	Transcript	DLPFC
ENST00000356970.6	ENSG00000121940.15	ENSG00000121940	CLCC1	-0.0541078232618338	5.10606618756404	-1.95390384446479	0.0515124187785143	0.383015704333145	Transcript	DLPFC
ENST00000568686.1	ENSG00000261786.1	ENSG00000261786	RP4-555D20.2	0.0983643747763134	4.67749086789802	1.95384058910538	0.0515199329881978	0.383015704333145	Transcript	DLPFC
ENST00000594828.7	ENSG00000130520.10	ENSG00000130520	LSM4	0.0904224753636004	2.07881491075713	1.95381395827117	0.0515230967850105	0.383015704333145	Transcript	DLPFC
ENST00000418596.7	ENSG00000155744.9	ENSG00000155744	FAM126B	0.0758194478137785	7.02912644293321	1.95377748305086	0.0515274303797614	0.383015704333145	Transcript	DLPFC
ENST00000525117.5	ENSG00000137502.9	ENSG00000137502	RAB30	-0.131203443982101	-0.221977551870173	-1.95375875627914	0.0515296554130956	0.383015704333145	Transcript	DLPFC
ENST00000557805.1	ENSG00000117906.13	ENSG00000117906	RCN2	-0.27902551976495	-2.20844247427861	-1.95357847064549	0.0515510802972441	0.383071085227432	Transcript	DLPFC
ENST00000355431.7	ENSG00000032219.18	ENSG00000032219	ARID4A	0.0406833026387252	5.57562207229134	1.95355657900652	0.0515536823776928	0.383071085227432	Transcript	DLPFC
ENST00000316528.12	ENSG00000118513.18	ENSG00000118513	MYB	0.411812858365215	-0.657958910930071	1.95354533411783	0.0515550190087487	0.383071085227432	Transcript	DLPFC
ENST00000392316.5	ENSG00000128641.18	ENSG00000128641	MYO1B	-0.455099693985246	0.981865986738073	-1.95353805669369	0.0515558840600594	0.383071085227432	Transcript	DLPFC
ENST00000462046.1	ENSG00000163684.11	ENSG00000163684	RPP14	0.521180113503838	-1.64680195017455	1.95346688451027	0.0515643447831851	0.383071085227432	Transcript	DLPFC
ENST00000610984.4	ENSG00000196576.14	ENSG00000196576	PLXNB2	1.03751559157916	-2.95261643129521	1.95343242586023	0.0515684415373366	0.383071085227432	Transcript	DLPFC
ENST00000370008.3	ENSG00000116266.10	ENSG00000116266	STXBP3	-0.0806579189357768	5.40584861534267	-1.95336577983944	0.0515763657917673	0.383071085227432	Transcript	DLPFC
ENST00000436117.2	ENSG00000105976.14	ENSG00000105976	MET	-0.604644804051924	-4.1824794719229	-1.95331037481021	0.0515829542641778	0.383071085227432	Transcript	DLPFC
ENST00000421004.3	ENSG00000245556.2	ENSG00000245556	SCAMP1-AS1	-0.0650936868441051	1.78134732981475	-1.95330202762098	0.0515839469289892	0.383071085227432	Transcript	DLPFC
ENST00000561334.1	ENSG00000157734.13	ENSG00000157734	SNX22	-0.142565002995773	1.05301102017234	-1.95328284656407	0.0515862280403365	0.383071085227432	Transcript	DLPFC
ENST00000616691.1	ENSG00000251562.7	ENSG00000251562	MALAT1	-0.504863951857364	1.68376833239449	-1.95326551184242	0.0515882896487974	0.383071085227432	Transcript	DLPFC
ENST00000534030.1	ENSG00000177700.5	ENSG00000177700	POLR2L	0.628811103772392	-3.35843442463055	1.95300105699496	0.0516197496990402	0.383230164039577	Transcript	DLPFC
ENST00000445097.2	ENSG00000237975.6	ENSG00000237975	FLG-AS1	0.223236790698082	-0.315277743123262	1.9529770216799	0.0516226097848768	0.383230164039577	Transcript	DLPFC
ENST00000533625.5	ENSG00000139865.16	ENSG00000139865	TTC6	-0.227226847755659	-1.62657117013253	-1.9529680469943	0.0516236777630536	0.383230164039577	Transcript	DLPFC
ENST00000396846.7	ENSG00000140987.19	ENSG00000140987	ZSCAN32	0.846310904362519	-3.70874858531092	1.95290270446872	0.051631454014879	0.38325333285393	Transcript	DLPFC
ENST00000379751.4	ENSG00000125817.7	ENSG00000125817	CENPB	-0.068388348540613	5.12762907579634	-1.95276029636341	0.0516484050609611	0.383332273478037	Transcript	DLPFC
ENST00000359943.7	ENSG00000196937.10	ENSG00000196937	FAM3C	0.0865698461132958	6.65574727359015	1.95273512914988	0.0516514012376482	0.383332273478037	Transcript	DLPFC
ENST00000594534.5	ENSG00000160229.11	ENSG00000160229	ZNF66	-0.0922632090808475	-0.33763726823768	-1.95256056615595	0.0516721871209112	0.38345196945225	Transcript	DLPFC
ENST00000389617.8	ENSG00000172986.12	ENSG00000172986	GXYLT2	-0.0680438899107675	2.83621005691157	-1.95242571528686	0.0516882491420653	0.383536591898946	Transcript	DLPFC
ENST00000490356.2	ENSG00000182667.14	ENSG00000182667	NTM	0.143259512191653	0.20311574388478	1.95238575259362	0.0516930098848303	0.383537349025633	Transcript	DLPFC
ENST00000393483.7	ENSG00000135951.14	ENSG00000135951	TSGA10	-0.206399225337162	0.0544080602173243	-1.95219398442082	0.0517158602926812	0.383651668770113	Transcript	DLPFC
ENST00000534210.6	ENSG00000179532.12	ENSG00000179532	DNHD1	-0.171718718651604	0.332605891764263	-1.95214794110775	0.0517213479122835	0.383651668770113	Transcript	DLPFC
ENST00000479377.5	ENSG00000109339.18	ENSG00000109339	MAPK10	-0.369075536351745	-2.46375820661158	-1.95211598834801	0.0517251564530231	0.383651668770113	Transcript	DLPFC
ENST00000318493.10	ENSG00000105976.14	ENSG00000105976	MET	0.694872203899199	-2.8055235323216	1.9520283564286	0.0517356027614199	0.383651668770113	Transcript	DLPFC
ENST00000453121.1	ENSG00000228853.1	ENSG00000228853	NEGR1-IT1	0.132099315174073	-1.70474426041967	1.95198083095193	0.0517412688561784	0.383651668770113	Transcript	DLPFC
ENST00000489670.1	ENSG00000228980.3	ENSG00000228980	LINC01205	0.0577377755375833	2.06004991968738	1.95197165226673	0.0517423632198562	0.383651668770113	Transcript	DLPFC
ENST00000350490.11	ENSG00000072518.20	ENSG00000072518	MARK2	0.215031650346798	1.05557262604132	1.95193225550242	0.0517470606699475	0.383651668770113	Transcript	DLPFC
ENST00000372715.6	ENSG00000119333.11	ENSG00000119333	WDR34	0.0634779044080203	2.12307489718611	1.95188873259539	0.051752250514876	0.383651668770113	Transcript	DLPFC
ENST00000624993.1	ENSG00000279127.1	ENSG00000279127	RP3-442L6.4	-0.0360780545872485	3.41901996507248	-1.95185717514683	0.0517560138243824	0.383651668770113	Transcript	DLPFC
ENST00000392982.7	ENSG00000165816.12	ENSG00000165816	VWA2	-0.197003439719203	-0.550676580935174	-1.95185397092118	0.0517563959496571	0.383651668770113	Transcript	DLPFC
ENST00000505378.5	ENSG00000138698.14	ENSG00000138698	RAP1GDS1	0.578543274409672	-2.06480927584594	1.95180488608817	0.0517622499396231	0.383651668770113	Transcript	DLPFC
ENST00000246069.11	ENSG00000125868.15	ENSG00000125868	DSTN	0.0794562087431154	3.20464793911696	1.95178737077351	0.0517643389981223	0.383651668770113	Transcript	DLPFC
ENST00000451298.1	ENSG00000217576.7	ENSG00000217576	RP11-248G5.8	0.489677218288992	-2.25736082880559	1.95169394434946	0.051775483201492	0.383699721444706	Transcript	DLPFC
ENST00000400072.3	ENSG00000215223.3	ENSG00000215223	CYP51A1P3	-0.12473478169457	-0.602644310818408	-1.95156527363552	0.0517908347570402	0.383775473976179	Transcript	DLPFC
ENST00000455712.5	ENSG00000163882.9	ENSG00000163882	POLR2H	0.193995092893559	0.735459965244856	1.95151876019631	0.0517963851633631	0.383775473976179	Transcript	DLPFC
ENST00000296777.4	ENSG00000164326.4	ENSG00000164326	CARTPT	0.232098403353876	3.72172699554851	1.95147946133599	0.0518010750501076	0.383775473976179	Transcript	DLPFC
ENST00000513164.2	ENSG00000248477.6	ENSG00000248477	RP11-848G14.2	0.601838185796147	-1.67605567114333	1.9514520085007	0.0518043514557469	0.383775473976179	Transcript	DLPFC
ENST00000426905.7	ENSG00000006744.18	ENSG00000006744	ELAC2	-0.494643517740761	-2.75972226635162	-1.95126475150699	0.0518267046074411	0.383874793500375	Transcript	DLPFC
ENST00000568042.5	ENSG00000066933.15	ENSG00000066933	MYO9A	0.167881550677584	1.48486680241869	1.9512408166459	0.0518295623322246	0.383874793500375	Transcript	DLPFC
ENST00000375723.5	ENSG00000102606.17	ENSG00000102606	ARHGEF7	0.067667493485388	6.64186893969654	1.95122252284362	0.0518317466268681	0.383874793500375	Transcript	DLPFC
ENST00000511856.5	ENSG00000204677.10	ENSG00000204677	FAM153C	0.307200060193987	-1.96167777930801	1.95105951357759	0.0518512134793558	0.383979948194887	Transcript	DLPFC
ENST00000597735.5	ENSG00000130479.10	ENSG00000130479	MAP1S	0.670413317044973	-4.00863995041549	1.95102275946276	0.0518556035688401	0.383979948194887	Transcript	DLPFC
ENST00000612501.1	ENSG00000108819.10	ENSG00000108819	PPP1R9B	0.0696404231083324	6.76321600903624	1.95090246826034	0.0518699739164778	0.383979948194887	Transcript	DLPFC
ENST00000493493.1	ENSG00000145198.14	ENSG00000145198	VWA5B2	0.163363753537142	0.717543460967026	1.95088496268619	0.0518720654637175	0.383979948194887	Transcript	DLPFC
ENST00000563936.5	ENSG00000141013.15	ENSG00000141013	GAS8	0.456712049827896	-2.78147607874723	1.95087693512588	0.0518730246117182	0.383979948194887	Transcript	DLPFC
ENST00000508862.5	ENSG00000232859.9	ENSG00000232859	LYRM9	0.299014768378185	-0.947813737852982	1.95080209938007	0.0518819668443464	0.383979948194887	Transcript	DLPFC
ENST00000615495.1	ENSG00000267251.2	ENSG00000267251	AC139100.3	0.280609088924335	-1.46189344276761	1.95077419697703	0.0518853012747299	0.383979948194887	Transcript	DLPFC
ENST00000526648.2	ENSG00000254936.4	ENSG00000254936	AF131215.3	0.0700455989583273	1.94216014242327	1.95076835241722	0.0518859997419601	0.383979948194887	Transcript	DLPFC
ENST00000535190.1	ENSG00000169246.16	ENSG00000169246	NPIPB3	-0.0697420754779016	3.06332226743205	-1.95075227102515	0.0518879216255678	0.383979948194887	Transcript	DLPFC
ENST00000555772.1	ENSG00000258754.7	ENSG00000258754	LINC01579	0.191972196688146	-1.93737996204566	1.95065770346574	0.0518992245837508	0.383983981814071	Transcript	DLPFC
ENST00000475596.1	ENSG00000115368.9	ENSG00000115368	WDR75	0.181443025702823	-0.496144463801522	1.95062456877182	0.0519031854170493	0.383983981814071	Transcript	DLPFC
ENST00000359712.7	ENSG00000119185.12	ENSG00000119185	ITGB1BP1	0.0765617962546338	3.56083056830203	1.95062432074773	0.0519032150661476	0.383983981814071	Transcript	DLPFC
ENST00000436966.1	ENSG00000196187.11	ENSG00000196187	TMEM63A	-0.224432050630201	1.36900261852326	-1.95059162881816	0.0519071232233507	0.383983981814071	Transcript	DLPFC
ENST00000432522.5	ENSG00000071462.11	ENSG00000071462	WBSCR22	-0.200653067794789	-2.00067554100384	-1.95050421193432	0.0519175746904993	0.383992729856214	Transcript	DLPFC
ENST00000407969.5	ENSG00000168137.15	ENSG00000168137	SETD5	0.177994427873192	4.68035705824934	1.95047394580392	0.0519211936880155	0.383992729856214	Transcript	DLPFC
ENST00000379179.7	ENSG00000151778.10	ENSG00000151778	SERP2	0.0723907841496638	3.76525788571676	1.95046470646056	0.0519222985018205	0.383992729856214	Transcript	DLPFC
ENST00000623032.1	ENSG00000280439.1	ENSG00000280439	RP4-568B10.1	0.140713842169155	-1.47447574815106	1.95027452221665	0.0519450445686201	0.384126442486372	Transcript	DLPFC
ENST00000280330.12	ENSG00000150756.13	ENSG00000150756	FAM173B	0.0701206022975263	3.18148593035212	1.95015504889991	0.0519593378779131	0.384191604635885	Transcript	DLPFC
ENST00000536005.6	ENSG00000166546.13	ENSG00000166546	BEAN1	0.450563583478417	-1.69806673573326	1.95007245210399	0.0519692213595881	0.384191604635885	Transcript	DLPFC
ENST00000593922.5	ENSG00000126456.15	ENSG00000126456	IRF3	0.667618385340861	-2.93962288818036	1.95007008550163	0.0519695045690419	0.384191604635885	Transcript	DLPFC
ENST00000498588.1	ENSG00000156860.15	ENSG00000156860	FBRS	0.124500260765264	-1.18490432404657	1.95004486307483	0.0519725229976782	0.384191604635885	Transcript	DLPFC
ENST00000560240.5	ENSG00000166200.14	ENSG00000166200	COPS2	0.0914023719705915	0.0017438540223585	1.94983507329547	0.0519976347541804	0.384342725481003	Transcript	DLPFC
ENST00000435901.1	ENSG00000149633.11	ENSG00000149633	KIAA1755	-0.386466643176914	-1.50964143531071	-1.94975472039536	0.0520072556650436	0.38437932822839	Transcript	DLPFC
ENST00000381132.6	ENSG00000159200.17	ENSG00000159200	RCAN1	0.40949803831378	0.542235552538414	1.94966176412815	0.0520183874831985	0.384418443046853	Transcript	DLPFC
ENST00000514436.1	ENSG00000250575.1	ENSG00000250575	RP4-669L17.8	-0.173914990176855	-0.102211049164117	-1.94960279912972	0.0520254497728431	0.384418443046853	Transcript	DLPFC
ENST00000469783.1	ENSG00000163975.11	ENSG00000163975	MELTF	0.146490849584477	0.805920280758665	1.94955552715029	0.0520311121610371	0.384418443046853	Transcript	DLPFC
ENST00000544594.5	ENSG00000149357.9	ENSG00000149357	LAMTOR1	0.484121198403633	-0.66354863584185	1.9495545800674	0.0520312256109307	0.384418443046853	Transcript	DLPFC
ENST00000578619.1	ENSG00000141441.15	ENSG00000141441	GAREM1	0.572374049168054	-3.54327073321697	1.9494948097186	0.0520383858478498	0.38443684419382	Transcript	DLPFC
ENST00000466606.1	ENSG00000116406.18	ENSG00000116406	EDEM3	0.228363658580125	-0.853607989548291	1.94925614070986	0.0520669856457708	0.38459995525733	Transcript	DLPFC
ENST00000399703.5	ENSG00000180071.19	ENSG00000180071	ANKRD18A	-0.156090303951181	3.232742087421	-1.94923259193742	0.0520698082196388	0.38459995525733	Transcript	DLPFC
ENST00000447185.5	ENSG00000078018.19	ENSG00000078018	MAP2	0.12006899645692	8.34289916930378	1.94912482261269	0.0520827271734719	0.384660866601814	Transcript	DLPFC
ENST00000589026.5	ENSG00000226752.8	ENSG00000226752	PSMD5-AS1	0.161713016470899	-0.749303241732925	1.94904230127426	0.0520926213202286	0.384699429084181	Transcript	DLPFC
ENST00000374531.6	ENSG00000243444.7	ENSG00000243444	PALM2	-0.0566879734282279	5.03596108900929	-1.94897658309424	0.0521005019305466	0.384723116193032	Transcript	DLPFC
ENST00000465048.1	ENSG00000107954.10	ENSG00000107954	NEURL1	0.177502649007146	-2.06883576897264	1.94886562342454	0.0521138099571096	0.384786872855513	Transcript	DLPFC
ENST00000498633.1	ENSG00000183826.16	ENSG00000183826	BTBD9	0.073834832090615	0.706685338395153	1.94882626306953	0.0521185313551937	0.384787223646223	Transcript	DLPFC
ENST00000402676.6	ENSG00000131016.16	ENSG00000131016	AKAP12	0.0861318962424564	7.29687650217351	1.94865944002234	0.0521385462919496	0.384866628112364	Transcript	DLPFC
ENST00000429705.6	ENSG00000163788.13	ENSG00000163788	SNRK	0.0844580336062701	4.94135786576633	1.94865869067555	0.0521386362109296	0.384866628112364	Transcript	DLPFC
ENST00000485547.1	ENSG00000186487.17	ENSG00000186487	MYT1L	0.134204267026859	0.475327473083537	1.94852853747683	0.0521542561132558	0.384947412859603	Transcript	DLPFC
ENST00000317534.5	ENSG00000062582.13	ENSG00000062582	MRPS24	0.0553732747112231	3.59897113876405	1.94848951668986	0.0521589398287203	0.384947471024568	Transcript	DLPFC
ENST00000589010.1	ENSG00000267696.6	ENSG00000267696	ERVK-28	0.137331224779195	0.104485490029456	1.9484436700329	0.0521644433135825	0.384953578762756	Transcript	DLPFC
ENST00000515264.1	ENSG00000251666.1	ENSG00000251666	ZNF346-IT1	0.072492680116824	0.706927931518643	1.94839897377611	0.0521698091726387	0.384958669871455	Transcript	DLPFC
ENST00000483715.5	ENSG00000164062.12	ENSG00000164062	APEH	0.158118203025348	-1.73844411560689	1.94831690155938	0.0521796632843105	0.384980321487485	Transcript	DLPFC
ENST00000272748.8	ENSG00000144320.13	ENSG00000144320	KIAA1715	0.0466964106536083	6.07169499480497	1.9482966431383	0.0521820958795881	0.384980321487485	Transcript	DLPFC
ENST00000523207.1	ENSG00000182674.5	ENSG00000182674	KCNB2	0.121462255978346	4.00579633317666	1.94823461304675	0.0521895449353425	0.385000776513615	Transcript	DLPFC
ENST00000529284.5	ENSG00000126457.21	ENSG00000126457	PRMT1	0.19145890068921	-1.56584191859392	1.94815484315876	0.0521991256365858	0.385036951553015	Transcript	DLPFC
ENST00000244534.6	ENSG00000124575.6	ENSG00000124575	HIST1H1D	-0.160026568264027	0.915369453510419	-1.94809542108661	0.0522062634390328	0.385055102145247	Transcript	DLPFC
ENST00000592515.1	ENSG00000167671.11	ENSG00000167671	UBXN6	0.538484281208174	-3.69375295322751	1.94798022070169	0.0522201036893451	0.385122679963515	Transcript	DLPFC
ENST00000419296.1	ENSG00000204588.5	ENSG00000204588	LINC01123	0.13371201973557	3.98540821692039	1.94785515429316	0.052235132738997	0.385188223406861	Transcript	DLPFC
ENST00000532993.5	ENSG00000196914.8	ENSG00000196914	ARHGEF12	0.0642455681744297	8.12869163512167	1.94776864497411	0.0522455305642579	0.385188223406861	Transcript	DLPFC
ENST00000346693.8	ENSG00000102181.20	ENSG00000102181	CD99L2	-0.140610664081552	1.38544813994433	-1.94775060412959	0.0522476991687532	0.385188223406861	Transcript	DLPFC
ENST00000451703.5	ENSG00000115993.12	ENSG00000115993	TRAK2	0.226632192966925	-2.22327024892906	1.94766749230156	0.052257690624469	0.385188223406861	Transcript	DLPFC
ENST00000380455.8	ENSG00000124588.19	ENSG00000124588	NQO2	0.0745239606173422	4.9687493103234	1.94761750546103	0.0522637006658982	0.385188223406861	Transcript	DLPFC
ENST00000461808.5	ENSG00000169668.11	ENSG00000169668	BCRP2	0.236980846619787	-1.30990639547161	1.94761562153021	0.0522639271869092	0.385188223406861	Transcript	DLPFC
ENST00000486360.1	ENSG00000143847.15	ENSG00000143847	PPFIA4	0.134592134174939	2.66467818665827	1.94760622188545	0.0522650573983948	0.385188223406861	Transcript	DLPFC
ENST00000437159.5	ENSG00000082898.16	ENSG00000082898	XPO1	-0.306272837587614	-2.12799538693261	-1.94759488122608	0.0522664210244275	0.385188223406861	Transcript	DLPFC
ENST00000343625.11	ENSG00000105122.12	ENSG00000105122	RASAL3	-0.295738782665929	-1.21369709179774	-1.94748470184734	0.0522796707926624	0.38525105526527	Transcript	DLPFC
ENST00000334731.6	ENSG00000155621.14	ENSG00000155621	C9orf85	-0.125528146168666	1.17595903783032	-1.94743201097101	0.0522860082013417	0.38525105526527	Transcript	DLPFC
ENST00000514845.5	ENSG00000153113.23	ENSG00000153113	CAST	0.301534823424194	-0.119110312121678	1.94739992068926	0.0522898681843317	0.38525105526527	Transcript	DLPFC
ENST00000301463.8	ENSG00000167778.8	ENSG00000167778	SPRYD3	0.0715811757969407	6.99120621086025	1.94736835909698	0.0522936648072855	0.38525105526527	Transcript	DLPFC
ENST00000546017.5	ENSG00000139112.10	ENSG00000139112	GABARAPL1	0.153523613143799	3.40787941221575	1.94721895016259	0.0523116407241795	0.385349001959514	Transcript	DLPFC
ENST00000572699.1	ENSG00000074755.14	ENSG00000074755	ZZEF1	-0.0980732285287034	-0.0450528347801584	-1.94701410335439	0.0523362950021607	0.385469069838616	Transcript	DLPFC
ENST00000433816.1	ENSG00000226443.3	ENSG00000226443	GAPDHP32	0.159359048040104	-0.197956649839638	1.94699820147641	0.0523382092761328	0.385469069838616	Transcript	DLPFC
ENST00000362012.6	ENSG00000095303.14	ENSG00000095303	PTGS1	0.76196482771352	-0.801344478036596	1.9468870357487	0.0523515930900403	0.385469069838616	Transcript	DLPFC
ENST00000447648.6	ENSG00000205356.9	ENSG00000205356	TECPR1	0.0517675629408007	5.32450445335951	1.94686467860737	0.0523542851284212	0.385469069838616	Transcript	DLPFC
ENST00000331659.2	ENSG00000075651.15	ENSG00000075651	PLD1	-0.172069559116697	0.492212523087362	-1.94686043702255	0.0523547958736139	0.385469069838616	Transcript	DLPFC
ENST00000535663.1	ENSG00000135905.18	ENSG00000135905	DOCK10	-0.234279778831324	0.438531261144426	-1.94685016218166	0.0523560331232208	0.385469069838616	Transcript	DLPFC
ENST00000395878.7	ENSG00000103353.15	ENSG00000103353	UBFD1	0.20194655300982	2.08185741227065	1.94679511234203	0.0523626623927208	0.385479720793199	Transcript	DLPFC
ENST00000491458.1	ENSG00000065809.13	ENSG00000065809	FAM107B	-0.228011263449139	-1.32819770508028	-1.94669955771048	0.0523741710463943	0.385479720793199	Transcript	DLPFC
ENST00000489933.1	ENSG00000088205.12	ENSG00000088205	DDX18	-0.112092421140838	-0.77915066403801	-1.94664869864276	0.0523802974072748	0.385479720793199	Transcript	DLPFC
ENST00000545264.1	ENSG00000149231.11	ENSG00000149231	CCDC82	-0.174972543526936	0.375205593415167	-1.94664216949132	0.0523810839367255	0.385479720793199	Transcript	DLPFC
ENST00000409558.8	ENSG00000143952.19	ENSG00000143952	VPS54	-0.065554031634695	3.8321246378301	-1.94662848241215	0.0523827327728894	0.385479720793199	Transcript	DLPFC
ENST00000372930.4	ENSG00000126950.7	ENSG00000126950	TMEM35A	0.10029877582388	4.97483956702473	1.94660490155412	0.0523855735813805	0.385479720793199	Transcript	DLPFC
ENST00000303991.4	ENSG00000169258.6	ENSG00000169258	GPRIN1	0.100899499351821	5.23275940682125	1.94655066866133	0.0523921075606966	0.385493345173784	Transcript	DLPFC
ENST00000583080.1	ENSG00000072310.16	ENSG00000072310	SREBF1	-0.189708559297452	-1.54028456832272	-1.94617576074957	0.0524372951888559	0.385791349509646	Transcript	DLPFC
ENST00000285873.7	ENSG00000082516.8	ENSG00000082516	GEMIN5	-0.0313667945191026	4.51212822294431	-1.94596531030678	0.0524626751061945	0.385908957327471	Transcript	DLPFC
ENST00000337743.8	ENSG00000089123.15	ENSG00000089123	TASP1	0.113229710313749	3.20359272335198	1.94594753797857	0.0524648188869081	0.385908957327471	Transcript	DLPFC
ENST00000574109.5	ENSG00000072864.13	ENSG00000072864	NDE1	-0.27932739241666	-1.91721824003046	-1.9458716949218	0.0524739682551585	0.385908957327471	Transcript	DLPFC
ENST00000523652.1	ENSG00000147488.11	ENSG00000147488	ST18	-0.243164355817738	0.536351213639469	-1.94584907693602	0.0524766970474566	0.385908957327471	Transcript	DLPFC
ENST00000434267.5	ENSG00000047849.21	ENSG00000047849	MAP4	0.11411597541707	6.59892622394378	1.94581211866289	0.0524811562089248	0.385908957327471	Transcript	DLPFC
ENST00000559524.5	ENSG00000105419.17	ENSG00000105419	MEIS3	0.155005950268181	0.660084460777588	1.94580843556254	0.0524816006069449	0.385908957327471	Transcript	DLPFC
ENST00000558386.5	ENSG00000054690.13	ENSG00000054690	PLEKHH1	-0.24440963665562	2.15521836471647	-1.94577120310174	0.0524860932038783	0.385908957327471	Transcript	DLPFC
ENST00000357685.9	ENSG00000197580.11	ENSG00000197580	BCO2	-0.11079991733419	0.961091830934091	-1.94572461255693	0.0524917154343014	0.385915829305209	Transcript	DLPFC
ENST00000358575.9	ENSG00000145216.15	ENSG00000145216	FIP1L1	0.274934409622887	2.92042571209369	1.94564726547576	0.0525010502711502	0.38591687895394	Transcript	DLPFC
ENST00000392499.6	ENSG00000213139.7	ENSG00000213139	CRYGS	0.273388316303322	-2.40355109900731	1.94564574799501	0.0525012334262651	0.38591687895394	Transcript	DLPFC
ENST00000487016.1	ENSG00000150995.18	ENSG00000150995	ITPR1	0.145515573431537	-0.704693245561373	1.94554823104584	0.0525130045377962	0.385968942467918	Transcript	DLPFC
ENST00000370486.1	ENSG00000137944.16	ENSG00000137944	KYAT3	0.596047061331164	-0.91949712437952	1.94543940827187	0.0525261429730161	0.386031045575745	Transcript	DLPFC
ENST00000424273.5	ENSG00000188487.11	ENSG00000188487	INSC	-0.188086499627365	-1.7866374586239	-1.94539795555625	0.0525311483848991	0.386033370800999	Transcript	DLPFC
ENST00000378797.6	ENSG00000102445.18	ENSG00000102445	KIAA0226L	-0.583084091387964	-3.73731641409577	-1.94513511862663	0.0525628952426087	0.386131235252697	Transcript	DLPFC
ENST00000381075.6	ENSG00000067057.16	ENSG00000067057	PFKP	0.55865183862955	-2.26589352421702	1.94510388427466	0.0525666689662163	0.386131235252697	Transcript	DLPFC
ENST00000553154.5	ENSG00000012822.15	ENSG00000012822	CALCOCO1	-0.23587678756597	0.434892988466071	-1.94504366974048	0.0525739447073728	0.386131235252697	Transcript	DLPFC
ENST00000508588.5	ENSG00000118762.7	ENSG00000118762	PKD2	-0.235647776702903	0.839186440992422	-1.94500682982703	0.0525783965025872	0.386131235252697	Transcript	DLPFC
ENST00000423990.6	ENSG00000188343.12	ENSG00000188343	FAM92A1	0.204519721585224	-0.0036539184093381	1.94497988742403	0.0525816524668602	0.386131235252697	Transcript	DLPFC
ENST00000574939.1	ENSG00000227388.2	ENSG00000227388	RP11-112J3.16	0.0976164198621616	-0.187151942238976	1.94497928105585	0.0525817257478372	0.386131235252697	Transcript	DLPFC
ENST00000327087.12	ENSG00000047617.14	ENSG00000047617	ANO2	0.833450482623939	-3.48949680933149	1.94496667463558	0.0525832492818832	0.386131235252697	Transcript	DLPFC
ENST00000421922.6	ENSG00000160050.14	ENSG00000160050	CCDC28B	0.215545096754949	-1.70016177187972	1.94493159227986	0.0525874893136675	0.386131235252697	Transcript	DLPFC
ENST00000637855.1	ENSG00000131089.14	ENSG00000131089	ARHGEF9	0.107130943548539	1.59485721894004	1.94490964713025	0.0525901417367869	0.386131235252697	Transcript	DLPFC
ENST00000558060.1	ENSG00000198838.13	ENSG00000198838	RYR3	0.196704439373911	-1.53188362309768	1.94489950305541	0.052591367848804	0.386131235252697	Transcript	DLPFC
ENST00000488149.5	ENSG00000053524.11	ENSG00000053524	MCF2L2	0.0660319714298959	3.85176429616271	1.94481757060978	0.0526012718846111	0.386148833572641	Transcript	DLPFC
ENST00000380851.9	ENSG00000101365.20	ENSG00000101365	IDH3B	0.182879826144701	1.34034231104636	1.94480207143747	0.0526031456085752	0.386148833572641	Transcript	DLPFC
ENST00000544474.5	ENSG00000067840.12	ENSG00000067840	PDZD4	0.111180122393355	6.83729703059312	1.94461411480598	0.0526258724980651	0.386281223711502	Transcript	DLPFC
ENST00000529313.5	ENSG00000070081.15	ENSG00000070081	NUCB2	0.187811511406788	-0.549140249375584	1.94455079189542	0.052633531082147	0.386302996647938	Transcript	DLPFC
ENST00000624949.1	ENSG00000120328.6	ENSG00000120328	PCDHB12	0.237434916440697	-1.48493664468215	1.94442959957995	0.0526481912855621	0.386376149399757	Transcript	DLPFC
ENST00000587605.5	ENSG00000141644.17	ENSG00000141644	MBD1	-0.226651916643523	-1.02724313837397	-1.94432912188398	0.0526603483141294	0.386379577620039	Transcript	DLPFC
ENST00000452376.5	ENSG00000182287.13	ENSG00000182287	AP1S2	0.145998999150784	1.2577656351274	1.94432283122118	0.0526611095143367	0.386379577620039	Transcript	DLPFC
ENST00000470788.1	ENSG00000143786.7	ENSG00000143786	CNIH3	0.136453580909678	-1.95262781404073	1.94430937253058	0.0526627381111234	0.386379577620039	Transcript	DLPFC
ENST00000366610.7	ENSG00000168264.10	ENSG00000168264	IRF2BP2	-0.165722669296108	3.84084900704615	-1.94415985241739	0.0526808339469679	0.386477902009626	Transcript	DLPFC
ENST00000471122.5	ENSG00000176884.14	ENSG00000176884	GRIN1	0.149785415235933	5.39129235612783	1.94408590479421	0.0526897854682141	0.386509130200629	Transcript	DLPFC
ENST00000396642.7	ENSG00000205268.10	ENSG00000205268	PDE7A	0.0687822159343178	2.25073609342631	1.94383987571074	0.052719577017499	0.386673047646543	Transcript	DLPFC
ENST00000535648.5	ENSG00000041982.15	ENSG00000041982	TNC	-0.396663978408237	-0.848539126557673	-1.94382379554453	0.0527215246496586	0.386673047646543	Transcript	DLPFC
ENST00000410074.5	ENSG00000147459.17	ENSG00000147459	DOCK5	-0.167948101536797	0.0936813600076285	-1.94378479028944	0.0527262492229882	0.38667325136121	Transcript	DLPFC
ENST00000507310.1	ENSG00000145725.19	ENSG00000145725	PPIP5K2	-0.268613910194174	-1.3826572770066	-1.94371485576701	0.0527347210426879	0.386700933399962	Transcript	DLPFC
ENST00000507107.1	ENSG00000113552.15	ENSG00000113552	GNPDA1	0.374412741464034	-0.932605264311351	1.94366845400381	0.0527403427507583	0.386707712650666	Transcript	DLPFC
ENST00000376673.7	ENSG00000139793.18	ENSG00000139793	MBNL2	0.118541377650308	5.83933914443971	1.94355046228039	0.0527546400559395	0.38676753386401	Transcript	DLPFC
ENST00000514148.1	ENSG00000171503.11	ENSG00000171503	ETFDH	-0.113621817351262	0.0554175364698473	-1.94352358546988	0.0527578972304691	0.38676753386401	Transcript	DLPFC
ENST00000485923.1	ENSG00000198843.12	ENSG00000198843	SELT	-0.249581802036158	0.988006965959771	-1.94327861472238	0.052787592778942	0.386919668571917	Transcript	DLPFC
ENST00000482587.5	ENSG00000169905.12	ENSG00000169905	TOR1AIP2	0.028769122507216	5.48674474341168	1.94327232950389	0.0527883548626754	0.386919668571917	Transcript	DLPFC
ENST00000410006.6	ENSG00000167131.16	ENSG00000167131	CCDC103	0.351548065487252	-2.36979389911345	1.9432360917159	0.0527927488802987	0.386919668571917	Transcript	DLPFC
ENST00000478048.5	ENSG00000196873.15	ENSG00000196873	CBWD3	0.0862814160359151	2.43412372324514	1.94316516905832	0.0528013495046099	0.386923896806814	Transcript	DLPFC
ENST00000371361.3	ENSG00000173145.11	ENSG00000173145	NOC3L	-0.0601955093811144	3.54821487487303	-1.94315382335625	0.0528027254803959	0.386923896806814	Transcript	DLPFC
ENST00000305949.5	ENSG00000172167.7	ENSG00000172167	MTBP	0.0711991072213178	2.40075643370884	1.94307633534951	0.052812123819128	0.386944907813116	Transcript	DLPFC
ENST00000453023.1	ENSG00000225783.6	ENSG00000225783	MIAT	0.172975076614114	0.315755595472263	1.94296558896033	0.0528255584264151	0.386944907813116	Transcript	DLPFC
ENST00000367053.5	ENSG00000203710.10	ENSG00000203710	CR1	-0.544163256787078	-0.604289473545965	-1.94291971235581	0.0528311245420898	0.386944907813116	Transcript	DLPFC
ENST00000517658.1	ENSG00000253307.1	ENSG00000253307	RP11-10J21.4	0.146357399302709	-0.730006733130689	1.94289620629833	0.0528339766752399	0.386944907813116	Transcript	DLPFC
ENST00000264158.12	ENSG00000115839.17	ENSG00000115839	RAB3GAP1	0.0517637884502383	5.17382327851735	1.94285856939557	0.0528385436590518	0.386944907813116	Transcript	DLPFC
ENST00000394147.5	ENSG00000065357.19	ENSG00000065357	DGKA	0.508729410545507	-0.30922503236711	1.94284423879337	0.0528402826678837	0.386944907813116	Transcript	DLPFC
ENST00000399777.1	ENSG00000099968.17	ENSG00000099968	BCL2L13	0.539191001178922	1.56239360404262	1.94278947576529	0.0528469285666377	0.386944907813116	Transcript	DLPFC
ENST00000418721.5	ENSG00000083168.9	ENSG00000083168	KAT6A	-0.080107742739683	1.90865613372301	-1.94278906995393	0.0528469778174673	0.386944907813116	Transcript	DLPFC
ENST00000600335.5	ENSG00000132010.15	ENSG00000132010	ZNF20	-0.0979385135441922	-0.58426475029892	-1.94278152354664	0.0528478936855549	0.386944907813116	Transcript	DLPFC
ENST00000248879.7	ENSG00000128185.9	ENSG00000128185	DGCR6L	0.0609835605781498	3.71638197581971	1.94273812668265	0.0528531607951499	0.386949059029106	Transcript	DLPFC
ENST00000469480.1	ENSG00000149016.15	ENSG00000149016	TUT1	-0.184069994665921	-1.04947036085236	-1.94269614397283	0.0528582566870852	0.386951956097961	Transcript	DLPFC
ENST00000535003.5	ENSG00000143093.14	ENSG00000143093	STRIP1	0.154632691205033	-0.44838150839767	1.94252176345498	0.0528794275353507	0.387072519845542	Transcript	DLPFC
ENST00000395862.7	ENSG00000155097.11	ENSG00000155097	ATP6V1C1	0.0857221999280646	7.45592387800934	1.94231601526973	0.0529044157593491	0.387221002508884	Transcript	DLPFC
ENST00000508177.5	ENSG00000113552.15	ENSG00000113552	GNPDA1	0.121756093123649	0.693353774798559	1.94224150217378	0.0529134678576235	0.387235562157795	Transcript	DLPFC
ENST00000263092.10	ENSG00000127804.12	ENSG00000127804	METTL16	-0.133266053881047	4.07623235164577	-1.94220446487392	0.0529179677553774	0.387235562157795	Transcript	DLPFC
ENST00000466544.5	ENSG00000189050.15	ENSG00000189050	RNFT1	0.159051566505075	1.26772799218012	1.94216305743498	0.0529229989894345	0.387235562157795	Transcript	DLPFC
ENST00000475934.1	ENSG00000162755.13	ENSG00000162755	KLHDC9	0.0884220123103736	1.7580841633121	1.9421447835526	0.0529252194954208	0.387235562157795	Transcript	DLPFC
ENST00000353088.6	ENSG00000088833.17	ENSG00000088833	NSFL1C	-0.478280872768327	-2.51378154222497	-1.94208352060603	0.0529326642825356	0.387255616492341	Transcript	DLPFC
ENST00000582857.1	ENSG00000108641.14	ENSG00000108641	B9D1	0.212020441567058	-1.75008175957943	1.94182933561715	0.0529635627034049	0.387447238909118	Transcript	DLPFC
ENST00000475069.5	ENSG00000099282.9	ENSG00000099282	TSPAN15	-0.363633302541646	-1.70298317555409	-1.94164737615938	0.0529856907704302	0.387574308809364	Transcript	DLPFC
ENST00000475385.1	ENSG00000139508.14	ENSG00000139508	SLC46A3	-0.216198471802992	-0.982067847971073	-1.94155298319779	0.0529971729426583	0.387574308809364	Transcript	DLPFC
ENST00000615164.2	ENSG00000276966.2	ENSG00000276966	HIST1H4E	0.0776848986601042	6.93803188112819	1.94154789257671	0.052997792236596	0.387574308809364	Transcript	DLPFC
ENST00000394287.7	ENSG00000125686.11	ENSG00000125686	MED1	-0.0521726393061237	3.03932513344201	-1.94153168515956	0.0529997639726434	0.387574308809364	Transcript	DLPFC
ENST00000375040.7	ENSG00000213654.9	ENSG00000213654	GPSM3	-0.455254129947175	-1.93816466328071	-1.9414126216362	0.0530142506996938	0.387615471059506	Transcript	DLPFC
ENST00000394129.6	ENSG00000103852.12	ENSG00000103852	TTC23	-0.153826641706263	0.165974796387103	-1.94140803126918	0.0530148092865043	0.387615471059506	Transcript	DLPFC
ENST00000541702.2	ENSG00000015153.14	ENSG00000015153	YAF2	-0.600295259065279	1.8799161910739	-1.94135107143453	0.053021740954133	0.38763172609279	Transcript	DLPFC
ENST00000399816.3	ENSG00000215218.3	ENSG00000215218	UBE2QL1	0.107440542917827	6.03994517041004	1.94129261227605	0.0530288558712146	0.387649317821833	Transcript	DLPFC
ENST00000264645.11	ENSG00000108349.15	ENSG00000108349	CASC3	-0.0367075934907017	6.04400548845933	-1.94122100127156	0.0530375725581606	0.387669340774321	Transcript	DLPFC
ENST00000416263.3	ENSG00000229980.4	ENSG00000229980	TOB1-AS1	0.0819347423557273	1.06150510902553	1.94118854425901	0.0530415237102737	0.387669340774321	Transcript	DLPFC
ENST00000302909.3	ENSG00000171303.6	ENSG00000171303	KCNK3	0.097706829389704	3.5924055009987	1.94115406246043	0.0530457216201578	0.387669340774321	Transcript	DLPFC
ENST00000491789.1	ENSG00000136631.12	ENSG00000136631	VPS45	0.195879688901305	0.430841538736789	1.94110531914746	0.0530516562419866	0.387678297837212	Transcript	DLPFC
ENST00000517484.5	ENSG00000178852.15	ENSG00000178852	EFCAB13	0.419993184681658	-0.543696099583514	1.94099513879367	0.053065073032196	0.387703690766965	Transcript	DLPFC
ENST00000521426.5	ENSG00000153317.14	ENSG00000153317	ASAP1	0.392404742463808	-2.64890936182906	1.9409213762656	0.0530740567722843	0.387703690766965	Transcript	DLPFC
ENST00000573245.1	ENSG00000262246.5	ENSG00000262246	CORO7	0.132240034836279	-1.0783246521157	1.9408601115629	0.053081519338168	0.387703690766965	Transcript	DLPFC
ENST00000521812.1	ENSG00000214548.14	ENSG00000214548	MEG3	-0.55752763259793	-3.63307823613244	-1.94084929148091	0.0530828374083676	0.387703690766965	Transcript	DLPFC
ENST00000374859.2	ENSG00000240065.7	ENSG00000240065	PSMB9	-0.158932586465708	0.379445621185937	-1.94080955184841	0.0530876786078378	0.387703690766965	Transcript	DLPFC
ENST00000522355.5	ENSG00000197892.12	ENSG00000197892	KIF13B	-0.345429789846146	0.0568915695477817	-1.94078481389309	0.0530906924457485	0.387703690766965	Transcript	DLPFC
ENST00000477116.5	ENSG00000256053.7	ENSG00000256053	APOPT1	0.229084773583022	0.768158276047259	1.94075271027147	0.0530946038606462	0.387703690766965	Transcript	DLPFC
ENST00000634484.1	ENSG00000165195.15	ENSG00000165195	PIGA	-0.139553647028977	-0.365692167128958	-1.94073733506015	0.0530964772187475	0.387703690766965	Transcript	DLPFC
ENST00000474900.5	ENSG00000182667.14	ENSG00000182667	NTM	0.127730523316592	2.95281772346445	1.94060386023235	0.0531127424901735	0.387703690766965	Transcript	DLPFC
ENST00000382641.1	ENSG00000206028.1	ENSG00000206028	CTA-373H7.7	0.126634266997965	-1.47210722729188	1.94057309043943	0.0531164926967217	0.387703690766965	Transcript	DLPFC
ENST00000586220.1	ENSG00000267575.6	ENSG00000267575	CTC-459F4.3	0.253189905477463	-1.53932828871547	1.94053904668638	0.0531206421907413	0.387703690766965	Transcript	DLPFC
ENST00000441915.5	ENSG00000012171.18	ENSG00000012171	SEMA3B	-0.210857100493887	3.41375504726561	-1.9405031587333	0.0531250167634236	0.387703690766965	Transcript	DLPFC
ENST00000450858.1	ENSG00000169155.9	ENSG00000169155	ZBTB43	-0.5537850183983	-4.23223927398582	-1.94046788671283	0.053129316551348	0.387703690766965	Transcript	DLPFC
ENST00000546840.2	ENSG00000257767.2	ENSG00000257767	RP11-162P23.2	-0.470776019778666	1.1762822016564	-1.94046521869617	0.0531296418041861	0.387703690766965	Transcript	DLPFC
ENST00000550089.1	ENSG00000258342.1	ENSG00000258342	RP11-116N8.1	-0.232837059354954	0.313293756536924	-1.94044688247265	0.0531318771835347	0.387703690766965	Transcript	DLPFC
ENST00000478218.1	ENSG00000235893.5	ENSG00000235893	RP11-460E7.8	-0.171254956388737	-1.6063439758465	-1.94041982866617	0.0531351754724445	0.387703690766965	Transcript	DLPFC
ENST00000395438.5	ENSG00000150275.17	ENSG00000150275	PCDH15	-0.723843704824501	-3.46458437773409	-1.94036093365139	0.0531423563046913	0.387703690766965	Transcript	DLPFC
ENST00000461189.1	ENSG00000153827.13	ENSG00000153827	TRIP12	-0.0858100171463033	0.386538389079422	-1.94035371423826	0.0531432365947128	0.387703690766965	Transcript	DLPFC
ENST00000270625.6	ENSG00000142534.6	ENSG00000142534	RPS11	-0.0459569375184678	7.15959118072357	-1.94034246655644	0.053144608090969	0.387703690766965	Transcript	DLPFC
ENST00000600097.1	ENSG00000105771.13	ENSG00000105771	SMG9	0.120749631259786	0.334175601313563	1.94020230497777	0.0531617013108177	0.387765220418372	Transcript	DLPFC
ENST00000286201.2	ENSG00000155760.2	ENSG00000155760	FZD7	-0.105927108887458	1.17356880147148	-1.94015917116528	0.0531669625659448	0.387765220418372	Transcript	DLPFC
ENST00000555503.1	ENSG00000171723.15	ENSG00000171723	GPHN	-0.293894921149619	-1.04810115165713	-1.94013826772636	0.0531695124241056	0.387765220418372	Transcript	DLPFC
ENST00000244573.4	ENSG00000124610.4	ENSG00000124610	HIST1H1A	0.125862516732483	0.138471406173932	1.94011883860425	0.0531718825331058	0.387765220418372	Transcript	DLPFC
ENST00000495255.1	ENSG00000070669.16	ENSG00000070669	ASNS	0.11082666711287	-0.186918134495993	1.93999912411419	0.0531864881539212	0.3878373791185	Transcript	DLPFC
ENST00000353411.10	ENSG00000113558.18	ENSG00000113558	SKP1	0.0386376116151821	6.95741739491558	1.93992404649756	0.0531956496245612	0.387863831765617	Transcript	DLPFC
ENST00000488765.1	ENSG00000126217.20	ENSG00000126217	MCF2L	0.0940500724640081	2.67528276192244	1.93989218248352	0.0531995382838843	0.387863831765617	Transcript	DLPFC
ENST00000427458.1	ENSG00000244055.1	ENSG00000244055	AC007566.10	-0.1402292993891	1.72125056321124	-1.93983576556111	0.0532064239458707	0.387879683360639	Transcript	DLPFC
ENST00000300843.8	ENSG00000007047.14	ENSG00000007047	MARK4	0.0921309893011135	2.98082099442674	1.93977246505761	0.0532141506361775	0.387883655072008	Transcript	DLPFC
ENST00000553657.5	ENSG00000257621.7	ENSG00000257621	PSMA3-AS1	0.33298651915059	-2.43556716043898	1.93972410587252	0.0532200541689568	0.387883655072008	Transcript	DLPFC
ENST00000360403.6	ENSG00000070785.16	ENSG00000070785	EIF2B3	0.0531090204699465	3.6428028291119	1.93971224283029	0.0532215024546766	0.387883655072008	Transcript	DLPFC
ENST00000409460.5	ENSG00000168658.18	ENSG00000168658	VWA3B	-0.31586878169227	-2.55030735731789	-1.93967692198199	0.0532258147551651	0.387883655072008	Transcript	DLPFC
ENST00000582471.1	ENSG00000263809.1	ENSG00000263809	RP11-849F2.7	-0.0932005753620463	1.97577900231213	-1.93957035939104	0.0532388266922099	0.387917277369027	Transcript	DLPFC
ENST00000632751.1	ENSG00000239827.8	ENSG00000239827	SUGT1P3	-0.11666624488524	-0.806789471874061	-1.93954803334499	0.0532415531756032	0.387917277369027	Transcript	DLPFC
ENST00000303436.10	ENSG00000168374.10	ENSG00000168374	ARF4	0.0394544636730064	5.5061116353866	1.93950358863673	0.0532469811651369	0.387917277369027	Transcript	DLPFC
ENST00000437101.5	ENSG00000173950.15	ENSG00000173950	XXYLT1	-0.255915624289874	-1.23727113686449	-1.93948479890647	0.0532492760764679	0.387917277369027	Transcript	DLPFC
ENST00000488165.5	ENSG00000188092.14	ENSG00000188092	GPR89B	-0.594092919651637	0.176775492122883	-1.93944410124617	0.0532542470295472	0.387919164325034	Transcript	DLPFC
ENST00000508216.5	ENSG00000163110.14	ENSG00000163110	PDLIM5	0.743155744646631	-3.58046194696005	1.93932631045492	0.053268636598473	0.387989652768512	Transcript	DLPFC
ENST00000340811.8	ENSG00000057294.14	ENSG00000057294	PKP2	0.228833977678562	0.86716421665175	1.93918634348279	0.053285739496571	0.388070911073127	Transcript	DLPFC
ENST00000464508.1	ENSG00000101294.16	ENSG00000101294	HM13	0.136931620500004	0.683178243960697	1.9391578608453	0.0532892204219964	0.388070911073127	Transcript	DLPFC
ENST00000369503.8	ENSG00000163393.12	ENSG00000163393	SLC22A15	-0.0797342265220885	4.82316468641249	-1.93905854910206	0.053301359019527	0.388124976472723	Transcript	DLPFC
ENST00000374806.1	ENSG00000188386.6	ENSG00000188386	PPP3R2	0.135299097047901	0.219101966565079	1.93881794654504	0.0533307768166303	0.388304843281394	Transcript	DLPFC
ENST00000618027.1	ENSG00000274031.1	ENSG00000274031	RP11-413H22.3	-0.119105222925135	-0.560064380038745	-1.93876170742647	0.0533376549787691	0.388320580247358	Transcript	DLPFC
ENST00000263401.9	ENSG00000110442.11	ENSG00000110442	COMMD9	0.0497961768394425	3.58041089704882	1.93863096106036	0.0533536484095311	0.388349072905423	Transcript	DLPFC
ENST00000622134.4	ENSG00000188517.14	ENSG00000188517	COL25A1	0.786857880254311	-0.940600844638838	1.93860541372801	0.0533567739335774	0.388349072905423	Transcript	DLPFC
ENST00000479267.2	ENSG00000280828.1	ENSG00000280828	RP11-274B21.1	-0.0802991617462597	2.37524416532991	-1.93859374394625	0.0533582016947446	0.388349072905423	Transcript	DLPFC
ENST00000369448.3	ENSG00000183508.4	ENSG00000183508	FAM46C	-0.142895286881076	0.722178662669319	-1.9385754726733	0.0533604371920043	0.388349072905423	Transcript	DLPFC
ENST00000369709.3	ENSG00000116473.14	ENSG00000116473	RAP1A	-0.0474353863594332	4.79426834672259	-1.93846915192867	0.0533734471346783	0.38840942121954	Transcript	DLPFC
ENST00000309579.7	ENSG00000173915.13	ENSG00000173915	USMG5	0.0747860256712313	5.64013151000797	1.93836651079526	0.0533860093456466	0.388418883224846	Transcript	DLPFC
ENST00000317025.12	ENSG00000147548.16	ENSG00000147548	WHSC1L1	0.0421296767173036	7.23989388077338	1.9383312857248	0.0533903211007807	0.388418883224846	Transcript	DLPFC
ENST00000559463.5	ENSG00000108107.13	ENSG00000108107	RPL28	-0.0884002671258886	3.12819844713617	-1.93831372428211	0.0533924708334356	0.388418883224846	Transcript	DLPFC
ENST00000518037.5	ENSG00000147488.11	ENSG00000147488	ST18	-0.255662457028542	-0.831553730041873	-1.93829807054041	0.0533943871016536	0.388418883224846	Transcript	DLPFC
ENST00000476113.1	ENSG00000171703.16	ENSG00000171703	TCEA2	0.0794941336035962	0.251480731074807	1.93826567819642	0.0533983526255695	0.388418883224846	Transcript	DLPFC
ENST00000391752.5	ENSG00000170889.13	ENSG00000170889	RPS9	0.753032983887117	-0.729419680176199	1.93819225968479	0.0534073415547663	0.388418883224846	Transcript	DLPFC
ENST00000497589.1	ENSG00000114923.16	ENSG00000114923	SLC4A3	0.164311939528721	-1.22276092563223	1.93815053360476	0.0534124508153373	0.388418883224846	Transcript	DLPFC
ENST00000620609.4	ENSG00000275023.4	ENSG00000275023	MLLT6	-0.089302608152436	0.0930555782410169	-1.93810254235864	0.0534183277377274	0.388418883224846	Transcript	DLPFC
ENST00000570641.1	ENSG00000183018.8	ENSG00000183018	SPNS2	-0.162328792332359	-0.447405005469137	-1.93808734103648	0.0534201893776275	0.388418883224846	Transcript	DLPFC
ENST00000602936.1	ENSG00000233012.2	ENSG00000233012	HDAC1P2	0.109270449640686	-0.533142980507435	1.93807314974964	0.0534219273720035	0.388418883224846	Transcript	DLPFC
ENST00000371586.6	ENSG00000154222.14	ENSG00000154222	CC2D1B	-0.0481649683625489	3.23764948472249	-1.93793284213025	0.0534391132749921	0.388509526544532	Transcript	DLPFC
ENST00000609883.1	ENSG00000242732.4	ENSG00000242732	RGAG4	-0.221690948082028	0.345486790144311	-1.93773756316438	0.0534630401886196	0.388649157581324	Transcript	DLPFC
ENST00000536086.2	ENSG00000231887.6	ENSG00000231887	PRH1	-0.0887839117157911	-0.149975806428596	-1.93752523813202	0.0534890658983606	0.388748233198555	Transcript	DLPFC
ENST00000469475.1	ENSG00000108671.9	ENSG00000108671	PSMD11	0.621482789646194	-3.48842849700023	1.93750758558614	0.0534912301349406	0.388748233198555	Transcript	DLPFC
ENST00000546077.1	ENSG00000150967.17	ENSG00000150967	ABCB9	0.108936611322242	-0.187924289958594	1.93743974614609	0.053499548066187	0.388748233198555	Transcript	DLPFC
ENST00000634658.1	ENSG00000164588.6	ENSG00000164588	HCN1	0.117534798546348	3.92782414417054	1.93743187403942	0.0535005133513829	0.388748233198555	Transcript	DLPFC
ENST00000522793.5	ENSG00000113312.10	ENSG00000113312	TTC1	0.108233191785138	2.28997018001161	1.93739686402922	0.0535048064890221	0.388748233198555	Transcript	DLPFC
ENST00000563609.1	ENSG00000154118.12	ENSG00000154118	JPH3	0.152173967163772	1.68471939432008	1.93738256901499	0.0535065595125599	0.388748233198555	Transcript	DLPFC
ENST00000397111.9	ENSG00000110619.16	ENSG00000110619	CARS	0.431759921829029	0.424433469284858	1.93735667482218	0.0535097350870773	0.388748233198555	Transcript	DLPFC
ENST00000629575.2	ENSG00000137073.20	ENSG00000137073	UBAP2	-0.126211106864149	0.727034436352703	-1.93731827041797	0.0535144451618451	0.388748233198555	Transcript	DLPFC
ENST00000547639.5	ENSG00000076513.16	ENSG00000076513	ANKRD13A	-0.210498724683027	0.256734527372282	-1.93717568149057	0.0535319358991361	0.388840981715915	Transcript	DLPFC
ENST00000325366.13	ENSG00000082213.17	ENSG00000082213	C5orf22	0.0815928756278792	4.17383255756652	1.93709637608633	0.0535416660082085	0.388858810304386	Transcript	DLPFC
ENST00000253692.11	ENSG00000131374.14	ENSG00000131374	TBC1D5	-0.0279124052560986	6.24487747702962	-1.93707868254732	0.0535438370596587	0.388858810304386	Transcript	DLPFC
ENST00000260010.6	ENSG00000137462.6	ENSG00000137462	TLR2	-0.236954722450594	1.16044427190201	-1.93686070683617	0.0535705894052396	0.388991534999952	Transcript	DLPFC
ENST00000494532.1	ENSG00000009335.17	ENSG00000009335	UBE3C	0.184394067476601	-0.576098750642501	1.9368321747241	0.0535740920053037	0.388991534999952	Transcript	DLPFC
ENST00000457527.6	ENSG00000170445.12	ENSG00000170445	HARS	0.0620737899205482	4.94007244920614	1.93678916759246	0.053579371920668	0.388991534999952	Transcript	DLPFC
ENST00000299847.6	ENSG00000166664.13	ENSG00000166664	CHRFAM7A	0.217872640701564	1.78946434554901	1.93675317376771	0.0535837911592284	0.388991534999952	Transcript	DLPFC
ENST00000444903.2	ENSG00000107317.11	ENSG00000107317	PTGDS	-0.145316952094819	2.08515937570597	-1.93673433623955	0.0535861041092185	0.388991534999952	Transcript	DLPFC
ENST00000606507.1	ENSG00000223508.5	ENSG00000223508	RPL23AP53	0.112564784035671	-0.954123101267782	1.9366905608188	0.0535914793606547	0.388991534999952	Transcript	DLPFC
ENST00000570769.5	ENSG00000213918.10	ENSG00000213918	DNASE1	0.0813268659443308	1.17043954147853	1.93660950690247	0.0536014332898017	0.388991534999952	Transcript	DLPFC
ENST00000631002.1	ENSG00000235438.7	ENSG00000235438	ESRRAP2	0.207250908679267	-1.58372085701702	1.93660081812762	0.0536025004178375	0.388991534999952	Transcript	DLPFC
ENST00000372190.7	ENSG00000107263.18	ENSG00000107263	RAPGEF1	-0.547152783786985	2.95757154196587	-1.93657368546028	0.0536058328814997	0.388991534999952	Transcript	DLPFC
ENST00000335712.10	ENSG00000119866.20	ENSG00000119866	BCL11A	0.115032690722964	4.14186067577767	1.93654495212461	0.0536093621304001	0.388991534999952	Transcript	DLPFC
ENST00000503682.5	ENSG00000138663.8	ENSG00000138663	COPS4	0.417138330963482	-1.30215234290487	1.93639742756148	0.0536274852985167	0.389088744352779	Transcript	DLPFC
ENST00000474272.1	ENSG00000142188.16	ENSG00000142188	TMEM50B	-0.139136678244283	-0.56223832819851	-1.93629856964932	0.0536396327173768	0.389121158639406	Transcript	DLPFC
ENST00000356554.7	ENSG00000198162.12	ENSG00000198162	MAN1A2	0.0402123397569526	8.12420617954029	1.93628414015559	0.0536414059712928	0.389121158639406	Transcript	DLPFC
ENST00000588889.5	ENSG00000125746.15	ENSG00000125746	EML2	-0.16640844240269	-0.242695968280915	-1.93616225173637	0.05365638691414	0.389195538808846	Transcript	DLPFC
ENST00000361066.6	ENSG00000134202.10	ENSG00000134202	GSTM3	0.301307481582179	2.66606624028572	1.93604543603974	0.0536707476760257	0.389265407798799	Transcript	DLPFC
ENST00000288502.8	ENSG00000157693.14	ENSG00000157693	C9orf91	0.12203021986952	2.27339120705984	1.93575907681121	0.0537059649419129	0.389486520064558	Transcript	DLPFC
ENST00000225823.6	ENSG00000108684.14	ENSG00000108684	ASIC2	0.109655381537813	1.89754921075741	1.9357017276387	0.0537130202333413	0.389502644764706	Transcript	DLPFC
ENST00000465477.5	ENSG00000240207.6	ENSG00000240207	RP11-379F4.4	0.151782519338027	0.0662114055873331	1.93563324399724	0.0537214463433645	0.389502644764706	Transcript	DLPFC
ENST00000409140.7	ENSG00000196141.13	ENSG00000196141	SPATS2L	0.298635958911325	3.00028885626801	1.9356256411017	0.0537223818589677	0.389502644764706	Transcript	DLPFC
ENST00000322753.6	ENSG00000173436.13	ENSG00000173436	MINOS1	0.0565195563435301	4.76653746466749	1.93545531644761	0.0537433434252016	0.389611915553092	Transcript	DLPFC
ENST00000617014.1	ENSG00000278156.1	ENSG00000278156	TSC22D1-AS1	0.178451358568163	-0.0932040448471092	1.93542627588664	0.0537469180819958	0.389611915553092	Transcript	DLPFC
ENST00000498064.1	ENSG00000123562.16	ENSG00000123562	MORF4L2	0.11184121465723	2.09029103016043	1.9353682226123	0.0537540645653664	0.389629413054492	Transcript	DLPFC
ENST00000512266.5	ENSG00000159788.18	ENSG00000159788	RGS12	0.0724166599038604	2.92270139134798	1.93532208529798	0.0537597447365424	0.389636280035683	Transcript	DLPFC
ENST00000289575.9	ENSG00000137491.14	ENSG00000137491	SLCO2B1	-0.164399744531977	4.07403443029354	-1.93519936446787	0.0537748558966404	0.389711493081225	Transcript	DLPFC
ENST00000481822.1	ENSG00000160767.20	ENSG00000160767	FAM189B	0.0570263952792117	2.49920581698912	1.93513000379881	0.0537833981585746	0.389739091646948	Transcript	DLPFC
ENST00000552918.5	ENSG00000123352.17	ENSG00000123352	SPATS2	0.267873749319463	2.37340677359395	1.9350615871026	0.0537918252780858	0.389741057278897	Transcript	DLPFC
ENST00000322954.10	ENSG00000137831.14	ENSG00000137831	UACA	-0.103074306293665	2.78546313689269	-1.93505093417649	0.0537931375351963	0.389741057278897	Transcript	DLPFC
ENST00000497613.2	ENSG00000160949.16	ENSG00000160949	TONSL	0.0535350201196046	2.60223815235045	1.93493111270138	0.0538078993270951	0.389813703616839	Transcript	DLPFC
ENST00000358242.5	ENSG00000158856.17	ENSG00000158856	DMTN	0.305560665710329	0.817103194909504	1.93486014722841	0.0538166437480404	0.389825170504955	Transcript	DLPFC
ENST00000568233.5	ENSG00000102898.11	ENSG00000102898	NUTF2	-0.217141247506889	0.0644844685612911	-1.93484141356217	0.0538189523237737	0.389825170504955	Transcript	DLPFC
ENST00000597145.5	ENSG00000142002.16	ENSG00000142002	DPP9	-0.170171796523621	-0.189573723986299	-1.93448932037794	0.0538623567033389	0.390010932674891	Transcript	DLPFC
ENST00000399355.6	ENSG00000205726.14	ENSG00000205726	ITSN1	0.539976681627505	1.91466004967043	1.93448024230355	0.0538634761933112	0.390010932674891	Transcript	DLPFC
ENST00000538372.6	ENSG00000184752.12	ENSG00000184752	NDUFA12	0.528793407150615	-3.39590209407528	1.93445362084847	0.05386675921037	0.390010932674891	Transcript	DLPFC
ENST00000584394.5	ENSG00000137726.16	ENSG00000137726	FXYD6	-0.509851689756375	-3.0932520774054	-1.93442590192914	0.0538701777474328	0.390010932674891	Transcript	DLPFC
ENST00000461217.1	ENSG00000084636.17	ENSG00000084636	COL16A1	0.151582035676098	0.171865798035315	1.93442494404229	0.0538702958855826	0.390010932674891	Transcript	DLPFC
ENST00000341980.10	ENSG00000137713.15	ENSG00000137713	PPP2R1B	0.479070090282571	-0.0495021770048707	1.93440283631959	0.0538730225366995	0.390010932674891	Transcript	DLPFC
ENST00000504078.1	ENSG00000109189.12	ENSG00000109189	USP46	-0.138337933644973	-1.47165279410933	-1.93429960064089	0.0538857566180958	0.390045328071652	Transcript	DLPFC
ENST00000551781.2	ENSG00000058272.16	ENSG00000058272	PPP1R12A	0.220633022909371	2.29878646364905	1.93425611728291	0.053891121028862	0.390045328071652	Transcript	DLPFC
ENST00000514152.5	ENSG00000109686.17	ENSG00000109686	SH3D19	-0.222255768630728	2.68527861091732	-1.93424909883342	0.0538919869157754	0.390045328071652	Transcript	DLPFC
ENST00000602783.1	ENSG00000177380.13	ENSG00000177380	PPFIA3	0.189069867707527	-0.545512417086467	1.93403408963383	0.0539185188901287	0.39009302083441	Transcript	DLPFC
ENST00000590348.5	ENSG00000168259.14	ENSG00000168259	DNAJC7	0.29842513397037	-2.40113292464833	1.93401866347112	0.0539204228879951	0.39009302083441	Transcript	DLPFC
ENST00000494586.5	ENSG00000107771.15	ENSG00000107771	CCSER2	-0.28830204679598	-0.097676176024615	-1.93401727280881	0.0539205945354002	0.39009302083441	Transcript	DLPFC
ENST00000488797.1	ENSG00000164985.14	ENSG00000164985	PSIP1	0.0582830420224239	1.51971347513738	1.93398189369318	0.0539249614816994	0.39009302083441	Transcript	DLPFC
ENST00000560218.1	ENSG00000140575.12	ENSG00000140575	IQGAP1	-0.200014131788817	-1.6759613578238	-1.93393650472004	0.0539305644077647	0.39009302083441	Transcript	DLPFC
ENST00000632792.1	ENSG00000170471.14	ENSG00000170471	RALGAPB	0.125778081340526	2.99289204770351	1.93392172649642	0.0539323887732133	0.39009302083441	Transcript	DLPFC
ENST00000528834.1	ENSG00000137693.13	ENSG00000137693	YAP1	-0.464734054554696	-2.71561500506666	-1.93389700381808	0.0539354408930549	0.39009302083441	Transcript	DLPFC
ENST00000483668.5	ENSG00000114541.14	ENSG00000114541	FRMD4B	-0.337872921133824	-1.72390109371075	-1.93382691295038	0.0539440946960951	0.39009302083441	Transcript	DLPFC
ENST00000243298.2	ENSG00000123570.3	ENSG00000123570	RAB9B	0.075987070185698	4.93103227472165	1.93378515942983	0.0539492503679865	0.39009302083441	Transcript	DLPFC
ENST00000587320.1	ENSG00000267325.1	ENSG00000267325	LINC01415	0.0764753002923919	1.07480696616617	1.93376691292261	0.0539515035533069	0.39009302083441	Transcript	DLPFC
ENST00000510283.5	ENSG00000008294.20	ENSG00000008294	SPAG9	-0.0640834822209291	6.74293013696415	-1.93366446998694	0.0539641552703406	0.39009302083441	Transcript	DLPFC
ENST00000599293.1	ENSG00000161671.16	ENSG00000161671	EMC10	-0.0731704637467996	3.80090055089458	-1.93364578891781	0.0539664626531098	0.39009302083441	Transcript	DLPFC
ENST00000636051.1	ENSG00000168395.15	ENSG00000168395	ING5	0.0361950347815623	3.76671737208417	1.93364560973478	0.053966484785212	0.39009302083441	Transcript	DLPFC
ENST00000514022.5	ENSG00000130844.16	ENSG00000130844	ZNF331	0.220541075151774	-0.836404487443878	1.93361374791835	0.0539704203734622	0.39009302083441	Transcript	DLPFC
ENST00000494808.1	ENSG00000133612.18	ENSG00000133612	AGAP3	0.163014156512739	-1.56037047577396	1.93348421695812	0.0539864225828027	0.39009302083441	Transcript	DLPFC
ENST00000372596.5	ENSG00000010803.16	ENSG00000010803	SCMH1	0.15408433244719	2.65055925577188	1.93347715721416	0.0539872948553706	0.39009302083441	Transcript	DLPFC
ENST00000526878.5	ENSG00000174915.11	ENSG00000174915	PTDSS2	0.0794803655390397	1.76630031612661	1.93347008031778	0.0539881692590784	0.39009302083441	Transcript	DLPFC
ENST00000409400.1	ENSG00000136717.14	ENSG00000136717	BIN1	-0.333452361370769	3.96879648224814	-1.93344798263688	0.0539908996699527	0.39009302083441	Transcript	DLPFC
ENST00000516587.1	ENSG00000252396.1	ENSG00000252396	RN7SKP195	0.1407116896722	-1.02289857590762	1.93341911054592	0.0539944673079208	0.39009302083441	Transcript	DLPFC
ENST00000394009.4	ENSG00000119636.15	ENSG00000119636	BBOF1	0.0553701598635808	2.25541273784713	1.93339406636328	0.0539975621027478	0.39009302083441	Transcript	DLPFC
ENST00000342056.6	ENSG00000185760.15	ENSG00000185760	KCNQ5	0.20362179382763	3.66400530133333	1.93338986237238	0.0539980816187755	0.39009302083441	Transcript	DLPFC
ENST00000513121.1	ENSG00000015479.17	ENSG00000015479	MATR3	-0.321351925203329	-1.29883548155666	-1.93334122734259	0.0540040920880441	0.390102210172187	Transcript	DLPFC
ENST00000589980.1	ENSG00000141338.13	ENSG00000141338	ABCA8	-0.223695685742569	-0.209516592211969	-1.9332760727279	0.0540121449782007	0.390103067548333	Transcript	DLPFC
ENST00000464920.1	ENSG00000074800.13	ENSG00000074800	ENO1	0.0743193089424408	2.80283388518154	1.9331809519476	0.0540239033925503	0.390103067548333	Transcript	DLPFC
ENST00000590954.5	ENSG00000091164.12	ENSG00000091164	TXNL1	0.0622655611459329	4.61735508538625	1.93315953094466	0.0540265516591244	0.390103067548333	Transcript	DLPFC
ENST00000497835.1	ENSG00000054523.17	ENSG00000054523	KIF1B	-0.0940297579829084	0.0473636392351164	-1.93315202645564	0.0540274794606292	0.390103067548333	Transcript	DLPFC
ENST00000507551.1	ENSG00000121067.17	ENSG00000121067	SPOP	-0.090595761306366	-0.340691144264535	-1.93301739246861	0.0540441269158729	0.390103067548333	Transcript	DLPFC
ENST00000464631.6	ENSG00000120341.18	ENSG00000120341	SEC16B	0.122018526248653	0.297634114681206	1.93300931403118	0.0540451259491452	0.390103067548333	Transcript	DLPFC
ENST00000624150.1	ENSG00000278879.1	ENSG00000278879	AP000560.3	-0.135768262609469	0.67574227458626	-1.93297511663944	0.0540493551973872	0.390103067548333	Transcript	DLPFC
ENST00000458685.6	ENSG00000230528.7	ENSG00000230528	NOS2P3	0.162773131817962	-0.291555268379885	1.93296504738938	0.0540506005311329	0.390103067548333	Transcript	DLPFC
ENST00000298943.3	ENSG00000165985.9	ENSG00000165985	C1QL3	0.136744221441445	5.44342802347998	1.93296065946937	0.0540511432230504	0.390103067548333	Transcript	DLPFC
ENST00000441102.6	ENSG00000174306.21	ENSG00000174306	ZHX3	-0.15774994364741	1.03041630738256	-1.93289209341538	0.0540596239716859	0.390103067548333	Transcript	DLPFC
ENST00000592618.5	ENSG00000182087.12	ENSG00000182087	TMEM259	-0.145790746279902	0.751442601198742	-1.93282056343413	0.054068472509079	0.390103067548333	Transcript	DLPFC
ENST00000296271.3	ENSG00000163914.4	ENSG00000163914	RHO	0.198251623085757	-0.603502379317167	1.93276561405198	0.0540752707862132	0.390103067548333	Transcript	DLPFC
ENST00000555939.5	ENSG00000125375.14	ENSG00000125375	ATP5S	-0.18403726490315	-0.831040674109813	-1.93274242963193	0.0540781393520736	0.390103067548333	Transcript	DLPFC
ENST00000422706.5	ENSG00000100342.20	ENSG00000100342	APOL1	-0.618483602829829	-2.90298210650035	-1.93273651070457	0.0540788717105597	0.390103067548333	Transcript	DLPFC
ENST00000570844.1	ENSG00000149930.17	ENSG00000149930	TAOK2	0.0779728626331605	0.938619377525595	1.93270935694375	0.0540822315959932	0.390103067548333	Transcript	DLPFC
ENST00000487055.1	ENSG00000131437.15	ENSG00000131437	KIF3A	0.242329634906912	0.502633754249823	1.93267256523712	0.0540867843170543	0.390103067548333	Transcript	DLPFC
ENST00000531040.5	ENSG00000172508.10	ENSG00000172508	CARNS1	-0.391970319429559	-1.45353876865802	-1.9326476994497	0.054089861469418	0.390103067548333	Transcript	DLPFC
ENST00000238789.9	ENSG00000119778.14	ENSG00000119778	ATAD2B	-0.0437984766446201	4.69069585478395	-1.93264696349554	0.0540899525463117	0.390103067548333	Transcript	DLPFC
ENST00000519728.5	ENSG00000254087.7	ENSG00000254087	LYN	-0.194423771148169	1.24325948388056	-1.93261230751885	0.0540942414898122	0.390103067548333	Transcript	DLPFC
ENST00000519360.1	ENSG00000119280.16	ENSG00000119280	C1orf198	-0.182790508621504	-1.74327101430962	-1.93246760809832	0.0541121522351183	0.39015231421557	Transcript	DLPFC
ENST00000412368.6	ENSG00000161999.11	ENSG00000161999	JMJD8	0.167362053754696	2.83635075064445	1.93246553758561	0.0541124085571145	0.39015231421557	Transcript	DLPFC
ENST00000442432.1	ENSG00000233554.5	ENSG00000233554	B4GALT1-AS1	0.121567564575212	-1.25020599922751	1.93244228248518	0.0541152875244767	0.39015231421557	Transcript	DLPFC
ENST00000409027.1	ENSG00000151689.12	ENSG00000151689	INPP1	-0.519001369540083	-3.46484278612103	-1.93237989346407	0.0541230118817484	0.39017383530549	Transcript	DLPFC
ENST00000526109.6	ENSG00000109920.12	ENSG00000109920	FNBP4	0.26967130723127	-1.00138857249003	1.9321898207005	0.0541465504034159	0.390227118421197	Transcript	DLPFC
ENST00000614192.4	ENSG00000153130.17	ENSG00000153130	SCOC	0.19945097727768	6.84085537962741	1.93217142145385	0.0541488294128627	0.390227118421197	Transcript	DLPFC
ENST00000546073.5	ENSG00000010278.12	ENSG00000010278	CD9	-0.27896092752507	-2.30538741783729	-1.93214934175901	0.0541515644044984	0.390227118421197	Transcript	DLPFC
ENST00000381571.5	ENSG00000169019.10	ENSG00000169019	COMMD8	0.0654230607954288	3.0489073032729	1.93214706672901	0.0541518462169658	0.390227118421197	Transcript	DLPFC
ENST00000524731.1	ENSG00000137573.13	ENSG00000137573	SULF1	0.105860950752272	-0.446321205897333	1.93210442497693	0.0541571285626016	0.390227118421197	Transcript	DLPFC
ENST00000532255.5	ENSG00000179832.17	ENSG00000179832	MROH1	0.521466386077063	-1.24677785441317	1.93204609216636	0.054164355373835	0.390227118421197	Transcript	DLPFC
ENST00000608443.5	ENSG00000105701.15	ENSG00000105701	FKBP8	0.0913626638495598	6.14954243129692	1.9320223687656	0.0541672946805928	0.390227118421197	Transcript	DLPFC
ENST00000295030.5	ENSG00000162928.8	ENSG00000162928	PEX13	0.0259088905195453	4.99792590230431	1.93200980546393	0.0541688513158432	0.390227118421197	Transcript	DLPFC
ENST00000403892.7	ENSG00000128311.13	ENSG00000128311	TST	-0.183959060268124	-0.703331709523433	-1.93196521109771	0.0541743770102406	0.390227118421197	Transcript	DLPFC
ENST00000545944.5	ENSG00000110200.8	ENSG00000110200	ANAPC15	0.676322980662365	-2.92899617000338	1.93192692826459	0.0541791210184884	0.390227118421197	Transcript	DLPFC
ENST00000486064.5	ENSG00000159214.12	ENSG00000159214	CCDC24	0.0635987971416918	1.96377162717132	1.93188335197169	0.0541845214159075	0.390227118421197	Transcript	DLPFC
ENST00000262717.8	ENSG00000101542.9	ENSG00000101542	CDH20	-0.0852058547546355	4.68509379314509	-1.9318610728232	0.0541872826386377	0.390227118421197	Transcript	DLPFC
ENST00000556335.1	ENSG00000185070.10	ENSG00000185070	FLRT2	0.246476128317413	-2.08527659790324	1.93173985898274	0.0542023076493781	0.390301179204964	Transcript	DLPFC
ENST00000592194.1	ENSG00000108946.14	ENSG00000108946	PRKAR1A	-0.112357123357151	0.31059023268653	-1.93165048491667	0.0542133882103262	0.39031355785176	Transcript	DLPFC
ENST00000511426.5	ENSG00000151466.11	ENSG00000151466	SCLT1	0.400253335281206	-0.156672433365345	1.93160942547185	0.0542184793802147	0.39031355785176	Transcript	DLPFC
ENST00000395684.5	ENSG00000176974.18	ENSG00000176974	SHMT1	-0.0625004275371402	2.08287089693284	-1.93160830436664	0.0542186183973842	0.39031355785176	Transcript	DLPFC
ENST00000455144.6	ENSG00000154767.14	ENSG00000154767	XPC	-0.108095286163655	7.89109361547847e-05	-1.93157304455506	0.0542229907703497	0.39031355785176	Transcript	DLPFC
ENST00000566211.1	ENSG00000099365.9	ENSG00000099365	STX1B	0.117992757621613	-0.251715054569981	1.93141121624267	0.0542430619890387	0.39042389966529	Transcript	DLPFC
ENST00000496383.5	ENSG00000134313.14	ENSG00000134313	KIDINS220	0.134223049020673	3.54288468033355	1.93120050743998	0.0542692050808306	0.390515617527102	Transcript	DLPFC
ENST00000438068.6	ENSG00000078140.13	ENSG00000078140	UBE2K	-0.679804009440663	-2.99356415384435	-1.93118184763329	0.0542715207517949	0.390515617527102	Transcript	DLPFC
ENST00000394518.6	ENSG00000170776.20	ENSG00000170776	AKAP13	-0.720766219725054	1.73899850677606	-1.93108663119657	0.0542833383445202	0.390515617527102	Transcript	DLPFC
ENST00000618589.1	ENSG00000276216.1	ENSG00000276216	CH17-373J23.1	0.182073421949823	0.393764514396638	1.93107340842995	0.0542849796315817	0.390515617527102	Transcript	DLPFC
ENST00000475068.1	ENSG00000154548.8	ENSG00000154548	SRSF12	0.14083651986554	-0.212540623152124	1.93106494288962	0.0542860304457507	0.390515617527102	Transcript	DLPFC
ENST00000298630.7	ENSG00000165752.16	ENSG00000165752	STK32C	0.089085512468044	4.17503773686471	1.93105735151729	0.0542869727653206	0.390515617527102	Transcript	DLPFC
ENST00000281456.10	ENSG00000151729.10	ENSG00000151729	SLC25A4	0.0744671572854816	6.73888595005961	1.93098300541345	0.0542962020963701	0.390515617527102	Transcript	DLPFC
ENST00000584021.1	ENSG00000154096.13	ENSG00000154096	THY1	0.126076746028953	1.84503300307242	1.93095961924202	0.0542991055293221	0.390515617527102	Transcript	DLPFC
ENST00000330430.10	ENSG00000172348.14	ENSG00000172348	RCAN2	0.136124650682177	6.64878374396208	1.93092692237642	0.0543031651188929	0.390515617527102	Transcript	DLPFC
ENST00000431759.5	ENSG00000227533.5	ENSG00000227533	SLC2A1-AS1	-0.116015558771305	-0.399258229131911	-1.93090025868994	0.0543064758270347	0.390515617527102	Transcript	DLPFC
ENST00000611877.1	ENSG00000273702.1	ENSG00000273702	RP11-758H9.2	-0.102965652574742	0.191206468157567	-1.93080500300041	0.0543183046723153	0.390515617527102	Transcript	DLPFC
ENST00000628403.2	ENSG00000064651.13	ENSG00000064651	SLC12A2	0.882227430242934	-2.4475586474226	1.93073799633102	0.0543266268495828	0.390515617527102	Transcript	DLPFC
ENST00000537318.5	ENSG00000124920.13	ENSG00000124920	MYRF	-0.246819722618054	0.842000098418082	-1.93072411958935	0.0543283504638584	0.390515617527102	Transcript	DLPFC
ENST00000495119.1	ENSG00000065243.19	ENSG00000065243	PKN2	-0.183073426060427	-1.99547240034846	-1.93064658451287	0.054337981850689	0.390515617527102	Transcript	DLPFC
ENST00000503366.5	ENSG00000151150.21	ENSG00000151150	ANK3	-0.456961729852105	2.36754066005881	-1.93062292325168	0.0543409213312489	0.390515617527102	Transcript	DLPFC
ENST00000371728.7	ENSG00000138182.14	ENSG00000138182	KIF20B	-0.540531074123853	-1.89048265480859	-1.93060610036773	0.0543430113490866	0.390515617527102	Transcript	DLPFC
ENST00000556345.5	ENSG00000072415.8	ENSG00000072415	MPP5	-0.185745566152506	0.424976133755028	-1.93059760288295	0.0543440670732738	0.390515617527102	Transcript	DLPFC
ENST00000333486.3	ENSG00000182179.11	ENSG00000182179	UBA7	-0.122097346976631	1.96004485769429	-1.93058491146753	0.0543456438817656	0.390515617527102	Transcript	DLPFC
ENST00000611678.4	ENSG00000059915.16	ENSG00000059915	PSD	0.103797439714542	6.16097217809181	1.93058260361627	0.054345930618242	0.390515617527102	Transcript	DLPFC
ENST00000427525.2	ENSG00000176700.19	ENSG00000176700	SCAND2P	0.0722040716981306	0.830758589862278	1.93050617603672	0.0543554269961125	0.390519106223078	Transcript	DLPFC
ENST00000399817.8	ENSG00000185201.16	ENSG00000185201	IFITM2	-0.215805454833016	1.59191724751324	-1.93050234424921	0.0543559031449009	0.390519106223078	Transcript	DLPFC
ENST00000538657.5	ENSG00000111752.10	ENSG00000111752	PHC1	-0.520258179096722	-3.6569284549302	-1.93039057306408	0.0543697936874052	0.390572124483395	Transcript	DLPFC
ENST00000591075.1	ENSG00000141458.12	ENSG00000141458	NPC1	-0.177367260977214	-0.289322152506481	-1.93031841879804	0.0543787623537172	0.390572124483395	Transcript	DLPFC
ENST00000497051.5	ENSG00000035115.21	ENSG00000035115	SH3YL1	0.185373779496607	-1.73680676112086	1.93026946192979	0.0543848483243637	0.390572124483395	Transcript	DLPFC
ENST00000577985.5	ENSG00000196704.11	ENSG00000196704	AMZ2	-0.0769101711019188	2.4856252623046	-1.9302584069029	0.0543862226858858	0.390572124483395	Transcript	DLPFC
ENST00000533086.5	ENSG00000105135.15	ENSG00000105135	ILVBL	-0.0778418241984899	1.52170186962588	-1.93021421777535	0.0543917165711832	0.390572124483395	Transcript	DLPFC
ENST00000314970.10	ENSG00000164306.10	ENSG00000164306	PRIMPOL	-0.761476275752899	-1.64809121216845	-1.93021396796314	0.0543917476308153	0.390572124483395	Transcript	DLPFC
ENST00000274030.10	ENSG00000145390.11	ENSG00000145390	USP53	-0.0746593719689621	3.85859265388079	-1.93016281872262	0.0543981074271614	0.390583724939466	Transcript	DLPFC
ENST00000488346.5	ENSG00000106772.17	ENSG00000106772	PRUNE2	-0.109017042392924	1.55099872523976	-1.93008786595602	0.0544074280327602	0.390598970248441	Transcript	DLPFC
ENST00000520156.1	ENSG00000253671.1	ENSG00000253671	RP11-806O11.1	-0.162421197700921	-0.746046433348097	-1.93006943917358	0.0544097196643765	0.390598970248441	Transcript	DLPFC
ENST00000508305.5	ENSG00000120318.15	ENSG00000120318	ARAP3	0.620820810715173	-3.82778997941487	1.93003009875972	0.0544146124731768	0.390600034970723	Transcript	DLPFC
ENST00000369397.8	ENSG00000148737.16	ENSG00000148737	TCF7L2	-0.674213231043386	-0.866763145625439	-1.92996024970937	0.0544233005816309	0.390628340626323	Transcript	DLPFC
ENST00000409529.6	ENSG00000163006.11	ENSG00000163006	CCDC138	0.284554054781942	-0.631042045609891	1.92983102621461	0.0544393769886323	0.39070966692905	Transcript	DLPFC
ENST00000373605.7	ENSG00000101363.12	ENSG00000101363	MANBAL	-0.215758176208692	-0.274054853101009	-1.92961674853984	0.0544660435654151	0.390866977737965	Transcript	DLPFC
ENST00000309594.4	ENSG00000173141.4	ENSG00000173141	MRPL57	0.0391538828354008	4.29750459811791	1.92950254167132	0.0544802609313364	0.390934929111316	Transcript	DLPFC
ENST00000492871.5	ENSG00000143774.16	ENSG00000143774	GUK1	0.164836398047205	2.27604186346991	1.9294009912393	0.0544929053362033	0.390976384993259	Transcript	DLPFC
ENST00000373036.4	ENSG00000188786.9	ENSG00000188786	MTF1	-0.034029724987526	5.00235049071224	-1.92935016246093	0.0544992351310967	0.390976384993259	Transcript	DLPFC
ENST00000542169.6	ENSG00000180998.11	ENSG00000180998	GPR137C	-0.576651361210481	-1.18280401342609	-1.92928311946919	0.0545075850518306	0.390976384993259	Transcript	DLPFC
ENST00000366563.5	ENSG00000182901.16	ENSG00000182901	RGS7	0.0987933141454641	4.93665429186628	1.92926093434796	0.0545103483507366	0.390976384993259	Transcript	DLPFC
ENST00000557594.5	ENSG00000021645.18	ENSG00000021645	NRXN3	0.172219456543205	0.0308913515244224	1.92923678973769	0.0545133558499163	0.390976384993259	Transcript	DLPFC
ENST00000433239.6	ENSG00000106013.14	ENSG00000106013	ANKRD7	0.104721777052931	-0.133735617150727	1.92920351438186	0.0545175009201638	0.390976384993259	Transcript	DLPFC
ENST00000279907.11	ENSG00000111647.12	ENSG00000111647	UHRF1BP1L	0.0504824924943864	6.51552679268249	1.92917683745926	0.054520824222375	0.390976384993259	Transcript	DLPFC
ENST00000404977.6	ENSG00000163531.15	ENSG00000163531	NFASC	-0.0697346567374758	3.42729671665395	-1.92915109954094	0.0545240307081226	0.390976384993259	Transcript	DLPFC
ENST00000416658.5	ENSG00000163681.14	ENSG00000163681	SLMAP	0.654448570087401	-3.35230774191308	1.92902733900811	0.0545394512703526	0.391052900603929	Transcript	DLPFC
ENST00000567638.1	ENSG00000140497.16	ENSG00000140497	SCAMP2	-0.150252703121218	-0.95878741786243	-1.92893871559055	0.0545504959928358	0.391086038327391	Transcript	DLPFC
ENST00000462315.5	ENSG00000138496.16	ENSG00000138496	PARP9	-0.141848031382728	0.880467858885309	-1.92885699568387	0.0545606820234162	0.391086038327391	Transcript	DLPFC
ENST00000392676.7	ENSG00000154265.15	ENSG00000154265	ABCA5	0.0904376325302926	5.19844280156202	1.92883918173418	0.0545629026661968	0.391086038327391	Transcript	DLPFC
ENST00000441174.7	ENSG00000154144.12	ENSG00000154144	TBRG1	0.0879620190539558	4.64126752695323	1.92883780313044	0.0545630745226768	0.391086038327391	Transcript	DLPFC
ENST00000457478.1	ENSG00000234423.1	ENSG00000234423	LINC01250	0.12072595238323	1.98293237324616	1.92876756314657	0.054571831225791	0.391114751399469	Transcript	DLPFC
ENST00000316227.3	ENSG00000175785.12	ENSG00000175785	PRIMA1	-0.330308569734969	-2.12800320019137	-1.9287154680294	0.0545783265986034	0.391127253994013	Transcript	DLPFC
ENST00000514446.1	ENSG00000250167.1	ENSG00000250167	CTC-321K16.1	0.148418089887193	-1.03971535576219	1.92857865900217	0.0545953874352053	0.391190146439256	Transcript	DLPFC
ENST00000621492.4	ENSG00000277363.4	ENSG00000277363	SRCIN1	-0.148192824548701	1.45886820120002	-1.92856727272404	0.0545968075679445	0.391190146439256	Transcript	DLPFC
ENST00000610146.1	ENSG00000273002.1	ENSG00000273002	RP11-336K24.12	-0.187829873508769	-1.6887364836701	-1.92853079280174	0.0546013576680006	0.391190146439256	Transcript	DLPFC
ENST00000462769.1	ENSG00000167614.13	ENSG00000167614	TTYH1	-0.202862912254841	-1.75256984052576	-1.92845242400471	0.054611133594935	0.391226139529256	Transcript	DLPFC
ENST00000523244.5	ENSG00000240694.8	ENSG00000240694	PNMA2	0.162595945468847	0.168360469984745	1.9282732332052	0.0546334918288786	0.391290371461613	Transcript	DLPFC
ENST00000366882.5	ENSG00000112541.13	ENSG00000112541	PDE10A	0.0822003387192783	4.47551585760362	1.9282678239155	0.0546341668832112	0.391290371461613	Transcript	DLPFC
ENST00000417314.2	ENSG00000163376.11	ENSG00000163376	KBTBD8	0.0699267381863532	3.31165799003096	1.92826628967292	0.0546343583508598	0.391290371461613	Transcript	DLPFC
ENST00000379687.7	ENSG00000173681.16	ENSG00000173681	CXorf23	0.0450503777348075	4.10620625865615	1.92812678240287	0.0546517706778282	0.39138103032303	Transcript	DLPFC
ENST00000530330.1	ENSG00000120451.10	ENSG00000120451	SNX19	-0.19919425349717	-1.02675909780888	-1.92804739066838	0.0546616818770661	0.391417959806316	Transcript	DLPFC
ENST00000571864.5	ENSG00000073969.18	ENSG00000073969	NSF	0.304783023072317	0.096037528657077	1.92788621448858	0.0546818076104708	0.391502691210153	Transcript	DLPFC
ENST00000479187.5	ENSG00000188906.14	ENSG00000188906	LRRK2	0.0739467985073225	3.96907234437638	1.92785181142482	0.0546861042529977	0.391502691210153	Transcript	DLPFC
ENST00000556196.5	ENSG00000197535.14	ENSG00000197535	MYO5A	0.749150126937593	-0.162890215295098	1.92782173786396	0.0546898604100225	0.391502691210153	Transcript	DLPFC
ENST00000441194.5	ENSG00000155229.20	ENSG00000155229	MMS19	0.297572690050379	-0.574531043776445	1.92780031296402	0.0546925364899483	0.391502691210153	Transcript	DLPFC
ENST00000424076.7	ENSG00000214548.14	ENSG00000214548	MEG3	0.127650923340494	6.47095554409054	1.92769536779682	0.054705646264224	0.391517499106277	Transcript	DLPFC
ENST00000602794.5	ENSG00000185737.12	ENSG00000185737	NRG3	0.0855930450940469	3.25006419292574	1.92767580609929	0.0547080902069595	0.391517499106277	Transcript	DLPFC
ENST00000302036.11	ENSG00000114026.21	ENSG00000114026	OGG1	-0.272410047013602	0.994419259053528	-1.92766954821604	0.0547088720555664	0.391517499106277	Transcript	DLPFC
ENST00000511988.5	ENSG00000113387.11	ENSG00000113387	SUB1	0.1293368815397	-1.23911073426831	1.92758001092988	0.0547200597070012	0.391542541818883	Transcript	DLPFC
ENST00000333360.11	ENSG00000007908.15	ENSG00000007908	SELE	-0.687281796816145	-3.14304863816847	-1.92756541778539	0.0547218832967078	0.391542541818883	Transcript	DLPFC
ENST00000281416.11	ENSG00000151690.14	ENSG00000151690	MFSD6	-0.0730009533364699	5.95861975523282	-1.92745685242382	0.0547354514482313	0.391605588891852	Transcript	DLPFC
ENST00000602712.2	ENSG00000165406.15	ENSG00000165406	MARCH8	-0.264321953877341	-1.26356067213997	-1.92736145841515	0.0547473758117821	0.391619695414526	Transcript	DLPFC
ENST00000617275.4	ENSG00000169499.14	ENSG00000169499	PLEKHA2	0.0535223419138108	5.65184955383742	1.92733554949101	0.0547506148335381	0.391619695414526	Transcript	DLPFC
ENST00000552703.1	ENSG00000134294.13	ENSG00000134294	SLC38A2	-0.203025799749776	-1.72976537278593	-1.92732542525187	0.0547518805657849	0.391619695414526	Transcript	DLPFC
ENST00000446681.1	ENSG00000066651.17	ENSG00000066651	TRMT11	0.45111264872179	-2.17270281739352	1.9272888719329	0.0547564506652326	0.391619695414526	Transcript	DLPFC
ENST00000282541.9	ENSG00000152642.10	ENSG00000152642	GPD1L	0.0600982823775719	6.16846650801998	1.92724818282867	0.0547615382193335	0.391622060196584	Transcript	DLPFC
ENST00000622791.4	ENSG00000215126.10	ENSG00000215126	CBWD7	0.252709582188014	-1.20126056842313	1.9270266682865	0.0547892421913122	0.391675405596156	Transcript	DLPFC
ENST00000523352.1	ENSG00000164941.13	ENSG00000164941	INTS8	-0.139661763320396	-1.18596120942914	-1.9269862750149	0.0547942952876379	0.391675405596156	Transcript	DLPFC
ENST00000560191.1	ENSG00000140262.17	ENSG00000140262	TCF12	-0.151783610304029	0.0890960515922894	-1.92696024961587	0.0547975512061155	0.391675405596156	Transcript	DLPFC
ENST00000486796.1	ENSG00000163539.16	ENSG00000163539	CLASP2	-0.115880013668199	1.10943487782156	-1.92694319750815	0.0547996846050759	0.391675405596156	Transcript	DLPFC
ENST00000456074.1	ENSG00000237426.1	ENSG00000237426	ZIK1P1	0.110130066734482	-1.01526985964774	1.92692944961841	0.0548014046620817	0.391675405596156	Transcript	DLPFC
ENST00000588681.5	ENSG00000187266.13	ENSG00000187266	EPOR	-0.417644716955159	-2.43489257867148	-1.92692484741099	0.0548019804739443	0.391675405596156	Transcript	DLPFC
ENST00000502768.1	ENSG00000198677.10	ENSG00000198677	TTC37	-0.0976410539008223	0.874929436553492	-1.92689205457013	0.054806083544518	0.391675405596156	Transcript	DLPFC
ENST00000371122.8	ENSG00000102038.15	ENSG00000102038	SMARCA1	0.084178025876253	3.78992665082473	1.92683191379586	0.0548136090824003	0.391675405596156	Transcript	DLPFC
ENST00000409852.1	ENSG00000163273.3	ENSG00000163273	NPPC	0.126712334416693	-0.930293750730548	1.92681523455797	0.0548156963427741	0.391675405596156	Transcript	DLPFC
ENST00000534553.5	ENSG00000167995.15	ENSG00000167995	BEST1	-0.479490522286797	-1.48047222400556	-1.92680085027577	0.0548174964630236	0.391675405596156	Transcript	DLPFC
ENST00000495990.5	ENSG00000186854.10	ENSG00000186854	TRABD2A	0.123242386273846	1.80171840050904	1.92676579584286	0.0548218835555504	0.391675405596156	Transcript	DLPFC
ENST00000488662.1	ENSG00000243101.1	ENSG00000243101	RPS3P7	-0.10257522271663	-0.885950985642577	-1.92671942974574	0.0548276867642863	0.391675405596156	Transcript	DLPFC
ENST00000484546.1	ENSG00000136861.17	ENSG00000136861	CDK5RAP2	-0.0800500991509963	1.37641665181355	-1.92669419090643	0.0548308458889027	0.391675405596156	Transcript	DLPFC
ENST00000512276.5	ENSG00000177311.11	ENSG00000177311	ZBTB38	-0.264170778664484	-1.57253806600889	-1.92652352127251	0.0548522124666736	0.391794039193462	Transcript	DLPFC
ENST00000552480.1	ENSG00000167535.7	ENSG00000167535	CACNB3	0.348748220666907	-2.5555319161954	1.92642441685131	0.0548646228080654	0.391848685860987	Transcript	DLPFC
ENST00000301068.10	ENSG00000167550.10	ENSG00000167550	RHEBL1	0.294074343476359	0.122837365871916	1.92633855046276	0.0548753773192893	0.391864296286705	Transcript	DLPFC
ENST00000005284.3	ENSG00000006116.3	ENSG00000006116	CACNG3	0.126468695335776	4.97153414777709	1.92633095908335	0.054876328202041	0.391864296286705	Transcript	DLPFC
ENST00000585886.5	ENSG00000105576.15	ENSG00000105576	TNPO2	-0.755059574624317	-1.87192811318604	-1.9262735802391	0.0548835158208442	0.391869107278497	Transcript	DLPFC
ENST00000370939.7	ENSG00000112146.16	ENSG00000112146	FBXO9	0.145620970188522	4.53314501719973	1.92624958574606	0.0548865217489808	0.391869107278497	Transcript	DLPFC
ENST00000534619.5	ENSG00000147676.13	ENSG00000147676	MAL2	0.26878787204791	-1.36224044276064	1.92618076217607	0.0548951444382615	0.391896683677485	Transcript	DLPFC
ENST00000521241.6	ENSG00000076554.15	ENSG00000076554	TPD52	0.572064770408758	-3.90288871625772	1.92609329475254	0.0549061045944214	0.391924136352805	Transcript	DLPFC
ENST00000394036.5	ENSG00000119969.14	ENSG00000119969	HELLS	0.466738804349526	-2.79575471318393	1.92599708733382	0.0549181620369501	0.391924136352805	Transcript	DLPFC
ENST00000586263.5	ENSG00000049759.17	ENSG00000049759	NEDD4L	0.499222961842316	-0.500888738892076	1.92591933389524	0.0549279083069261	0.391924136352805	Transcript	DLPFC
ENST00000602349.2	ENSG00000122584.12	ENSG00000122584	NXPH1	0.132034702277294	3.49737998376243	1.92589052394203	0.0549315199565261	0.391924136352805	Transcript	DLPFC
ENST00000398460.3	ENSG00000214548.14	ENSG00000214548	MEG3	0.117870879358532	6.42501711917006	1.92587272772716	0.0549337510102959	0.391924136352805	Transcript	DLPFC
ENST00000436911.6	ENSG00000227191.8	ENSG00000227191	TRGC2	-0.237199984300352	-1.16466020762682	-1.9258672141457	0.0549344422455269	0.391924136352805	Transcript	DLPFC
ENST00000157600.7	ENSG00000071282.11	ENSG00000071282	LMCD1	-0.116103357135083	-0.0689401794352658	-1.92581619600829	0.0549408387120064	0.391924136352805	Transcript	DLPFC
ENST00000328703.11	ENSG00000143575.14	ENSG00000143575	HAX1	0.0520746885802448	4.64510294619528	1.92578707681178	0.0549444898493585	0.391924136352805	Transcript	DLPFC
ENST00000556089.1	ENSG00000258289.8	ENSG00000258289	CHURC1	-0.111158836424183	-0.329650158908543	-1.92569924850132	0.0549555035138073	0.391924136352805	Transcript	DLPFC
ENST00000609320.1	ENSG00000273451.1	ENSG00000273451	RP4-569M23.4	0.0853166907307349	0.660151052689569	1.92569456666584	0.0549560906675684	0.391924136352805	Transcript	DLPFC
ENST00000361462.6	ENSG00000198718.12	ENSG00000198718	FAM179B	0.0513668523247875	6.09510987095788	1.92568802147817	0.0549569115150336	0.391924136352805	Transcript	DLPFC
ENST00000625876.1	ENSG00000263934.4	ENSG00000263934	SNORD3A	0.300607977167364	9.67018401056428	1.92568248627712	0.0549576057056999	0.391924136352805	Transcript	DLPFC
ENST00000555570.1	ENSG00000140057.8	ENSG00000140057	AK7	0.161477773002543	-1.86928558020021	1.92565013197477	0.0549616635290014	0.391924136352805	Transcript	DLPFC
ENST00000520495.5	ENSG00000168502.17	ENSG00000168502	MTCL1	0.0995883629356363	1.22213371745624	1.92561844433107	0.0549656379842517	0.391924136352805	Transcript	DLPFC
ENST00000511641.2	ENSG00000131711.14	ENSG00000131711	MAP1B	-0.593385714756686	-1.26321914819935	-1.92554662960146	0.0549746463112138	0.391925802318729	Transcript	DLPFC
ENST00000618575.1	ENSG00000278540.4	ENSG00000278540	ACACA	-0.264368325625816	-0.582557312004142	-1.9254745343047	0.0549836910755343	0.391925802318729	Transcript	DLPFC
ENST00000388948.7	ENSG00000154237.12	ENSG00000154237	LRRK1	0.110177865392853	3.86492317893765	1.92539538273851	0.0549936225238229	0.391925802318729	Transcript	DLPFC
ENST00000609081.1	ENSG00000105983.19	ENSG00000105983	LMBR1	-0.152025350834504	-1.99115782989837	-1.92538585113356	0.0549948185919016	0.391925802318729	Transcript	DLPFC
ENST00000539120.1	ENSG00000111490.12	ENSG00000111490	TBC1D30	0.231781638059549	-1.95126461887497	1.9253653948528	0.0549973856103085	0.391925802318729	Transcript	DLPFC
ENST00000297591.9	ENSG00000164944.11	ENSG00000164944	KIAA1429	-0.0378234491723832	5.45171772657799	-1.9253501478263	0.0549992989949096	0.391925802318729	Transcript	DLPFC
ENST00000528268.5	ENSG00000174501.14	ENSG00000174501	ANKRD36C	0.057843461308026	3.97401276009371	1.9253076708343	0.0550046298247738	0.391925802318729	Transcript	DLPFC
ENST00000462351.5	ENSG00000054356.13	ENSG00000054356	PTPRN	0.136728954274351	3.53197231391946	1.92530647429095	0.0550047799963104	0.391925802318729	Transcript	DLPFC
ENST00000601237.5	ENSG00000167766.18	ENSG00000167766	ZNF83	-0.104008815309527	1.32395147152127	-1.92524695383244	0.0550122505130467	0.391925802318729	Transcript	DLPFC
ENST00000446113.6	ENSG00000177054.13	ENSG00000177054	ZDHHC13	0.0639986548678577	3.33992887200199	1.92523717769135	0.0550134776148193	0.391925802318729	Transcript	DLPFC
ENST00000418814.6	ENSG00000082269.16	ENSG00000082269	FAM135A	0.316764901284382	3.14270218487283	1.92511235084215	0.0550291479025378	0.39200351815975	Transcript	DLPFC
ENST00000261636.12	ENSG00000120805.13	ENSG00000120805	ARL1	0.0533149537811268	6.1364967748288	1.92502174323453	0.0550405247776873	0.392031286485539	Transcript	DLPFC
ENST00000331334.4	ENSG00000182512.4	ENSG00000182512	GLRX5	0.0608370404104285	3.70292261990032	1.92500151558452	0.055043064871367	0.392031286485539	Transcript	DLPFC
ENST00000373586.1	ENSG00000084623.11	ENSG00000084623	EIF3I	0.034380329943404	5.41278347834533	1.92496593900293	0.0550475326502064	0.392031286485539	Transcript	DLPFC
ENST00000346786.2	ENSG00000101335.9	ENSG00000101335	MYL9	-0.145690318003956	0.928972423296962	-1.9248844940244	0.0550577618180101	0.392031286485539	Transcript	DLPFC
ENST00000461680.1	ENSG00000164080.13	ENSG00000164080	RAD54L2	-0.0794112077909058	1.69617564039976	-1.92484927350071	0.0550621858696599	0.392031286485539	Transcript	DLPFC
ENST00000269305.8	ENSG00000141510.16	ENSG00000141510	TP53	-0.354733479278776	0.824276370063264	-1.92482330226506	0.0550654483084525	0.392031286485539	Transcript	DLPFC
ENST00000582557.5	ENSG00000264538.6	ENSG00000264538	SUZ12P1	0.0509685444547638	3.971768118176	1.9247873795405	0.0550699610940344	0.392031286485539	Transcript	DLPFC
ENST00000601736.1	ENSG00000006015.17	ENSG00000006015	C19orf60	0.140143088606309	0.800904239347108	1.92477798734717	0.0550711410376335	0.392031286485539	Transcript	DLPFC
ENST00000444658.7	ENSG00000166946.13	ENSG00000166946	CCNDBP1	0.139134523050835	3.16447422795567	1.92470310424732	0.0550805493773903	0.392064360071971	Transcript	DLPFC
ENST00000507885.5	ENSG00000174796.12	ENSG00000174796	THAP6	-0.130760587498356	-0.373825520185666	-1.92465782347025	0.0550862391234738	0.392070961210186	Transcript	DLPFC
ENST00000624493.1	ENSG00000279696.1	ENSG00000279696	RP11-178H8.7	0.0678290325124577	2.38225101310611	1.92451394201903	0.0551043217817015	0.39213020524824	Transcript	DLPFC
ENST00000447641.5	ENSG00000072310.16	ENSG00000072310	SREBF1	-0.526976731477426	-3.49358265493376	-1.92449886281419	0.0551062171858443	0.39213020524824	Transcript	DLPFC
ENST00000463938.5	ENSG00000132122.11	ENSG00000132122	SPATA6	-0.210975751532313	-0.689835659498535	-1.9244779002731	0.0551088521957819	0.39213020524824	Transcript	DLPFC
ENST00000618799.1	ENSG00000277558.1	ENSG00000277558	RP3-468O1.6	-0.135592128291486	-1.30958426866663	-1.92436423497809	0.0551231418606142	0.392184935948218	Transcript	DLPFC
ENST00000511171.5	ENSG00000161904.11	ENSG00000161904	LEMD2	-0.0802555824189338	2.12593110888211	-1.92434093551313	0.055126071383541	0.392184935948218	Transcript	DLPFC
ENST00000498281.1	ENSG00000124313.12	ENSG00000124313	IQSEC2	-0.551894831941238	-2.94825775111766	-1.9242840736684	0.0551332213686555	0.392201910966673	Transcript	DLPFC
ENST00000590362.1	ENSG00000105220.14	ENSG00000105220	GPI	0.117682767579272	-1.1881399655584	1.9241568847581	0.0551492173082265	0.392252442827285	Transcript	DLPFC
ENST00000585263.1	ENSG00000133313.14	ENSG00000133313	CNDP2	-0.122921081333008	0.420142062235695	-1.92413963027481	0.0551513876211456	0.392252442827285	Transcript	DLPFC
ENST00000580101.1	ENSG00000141446.10	ENSG00000141446	ESCO1	0.103030187221841	0.367148963714024	1.92411394501436	0.0551546185111646	0.392252442827285	Transcript	DLPFC
ENST00000497057.1	ENSG00000174307.6	ENSG00000174307	PHLDA3	-0.191696060704536	-1.42090461121797	-1.92405816155023	0.0551616359309776	0.392268463443862	Transcript	DLPFC
ENST00000523614.6	ENSG00000247081.7	ENSG00000247081	BAALC-AS1	0.0823395000618215	0.646744415321173	1.92392169211928	0.0551788065940556	0.392277998406273	Transcript	DLPFC
ENST00000484932.5	ENSG00000065029.14	ENSG00000065029	ZNF76	-0.138411778260982	-0.494035561976838	-1.92381307096739	0.0551924765683207	0.392277998406273	Transcript	DLPFC
ENST00000541245.1	ENSG00000108352.11	ENSG00000108352	RAPGEFL1	0.159935166392023	-1.11189353246588	1.92376178764076	0.0551989315612345	0.392277998406273	Transcript	DLPFC
ENST00000635630.1	ENSG00000282911.1	ENSG00000282911	DUX4L35	-0.255410422351624	-2.29023678720661	-1.92374399320798	0.0552011714804976	0.392277998406273	Transcript	DLPFC
ENST00000490097.5	ENSG00000133612.18	ENSG00000133612	AGAP3	0.27714919297127	-2.28097082642013	1.92369309825387	0.0552075784317104	0.392277998406273	Transcript	DLPFC
ENST00000428545.6	ENSG00000250510.7	ENSG00000250510	GPR162	0.165974433782926	2.89556304412811	1.92363131818195	0.0552153565009603	0.392277998406273	Transcript	DLPFC
ENST00000547326.2	ENSG00000257497.2	ENSG00000257497	RP11-585P4.5	-0.135617443586128	-0.854042121327374	-1.92357746237422	0.0552221376590888	0.392277998406273	Transcript	DLPFC
ENST00000533349.5	ENSG00000167325.14	ENSG00000167325	RRM1	-0.545665902601078	-3.64515480337413	-1.9235684712393	0.0552232698297392	0.392277998406273	Transcript	DLPFC
ENST00000568667.5	ENSG00000140474.12	ENSG00000140474	ULK3	0.310239604697305	-1.20861012103841	1.92356101284032	0.055224209011842	0.392277998406273	Transcript	DLPFC
ENST00000367607.7	ENSG00000135837.15	ENSG00000135837	CEP350	-0.0373141704702863	7.25294386635856	-1.92354692603249	0.0552259828978833	0.392277998406273	Transcript	DLPFC
ENST00000389793.6	ENSG00000143669.13	ENSG00000143669	LYST	0.0335636908596875	6.71842556819992	1.92352752463198	0.0552284261038928	0.392277998406273	Transcript	DLPFC
ENST00000567583.1	ENSG00000166747.12	ENSG00000166747	AP1G1	0.23146110916729	-0.661661831580733	1.92348436226683	0.0552338618376044	0.392277998406273	Transcript	DLPFC
ENST00000436716.1	ENSG00000070214.15	ENSG00000070214	SLC44A1	-0.574878953936199	-1.23725149738403	-1.92348048568263	0.055234350064451	0.392277998406273	Transcript	DLPFC
ENST00000540756.5	ENSG00000182670.13	ENSG00000182670	TTC3	0.111957755211372	4.74587839787407	1.92347218581778	0.0552353953826288	0.392277998406273	Transcript	DLPFC
ENST00000553066.5	ENSG00000196465.10	ENSG00000196465	MYL6B	0.176811630721871	2.29432857293937	1.92345867210805	0.0552370973887174	0.392277998406273	Transcript	DLPFC
ENST00000519295.5	ENSG00000132842.13	ENSG00000132842	AP3B1	-0.0663596922589203	4.78095818696768	-1.92344186074786	0.0552392147840189	0.392277998406273	Transcript	DLPFC
ENST00000284290.8	ENSG00000154144.12	ENSG00000154144	TBRG1	0.0588627058450648	5.94155643232517	1.92336721366006	0.0552486174253041	0.392310930375454	Transcript	DLPFC
ENST00000347898.7	ENSG00000158865.12	ENSG00000158865	SLC5A11	-0.348831544585416	0.239696323543301	-1.92321663898678	0.0552675880779264	0.392411791607714	Transcript	DLPFC
ENST00000417086.5	ENSG00000224189.6	ENSG00000224189	HAGLR	-0.453470656556647	-2.36959550856334	-1.92295778809546	0.055300213014866	0.392567747859491	Transcript	DLPFC
ENST00000373456.11	ENSG00000116514.16	ENSG00000116514	RNF19B	0.0852236567096767	2.76012269258113	1.92293481686439	0.0553031090315808	0.392567747859491	Transcript	DLPFC
ENST00000528353.5	ENSG00000161692.17	ENSG00000161692	DBF4B	-0.0706432177832632	2.20276497652451	-1.9229288740739	0.0553038582685434	0.392567747859491	Transcript	DLPFC
ENST00000444334.5	ENSG00000070669.16	ENSG00000070669	ASNS	-0.435915526342988	-2.3042991851453	-1.92281990741122	0.0553175977403857	0.392617540355634	Transcript	DLPFC
ENST00000369737.4	ENSG00000173947.13	ENSG00000173947	PIFO	0.530039887914729	-3.44916775923447	1.92279759926304	0.0553204108995269	0.392617540355634	Transcript	DLPFC
ENST00000330298.6	ENSG00000183230.16	ENSG00000183230	CTNNA3	-0.204510374137507	2.40186525880866	-1.92273353307464	0.055328490603599	0.392632948763219	Transcript	DLPFC
ENST00000284476.7	ENSG00000154309.8	ENSG00000154309	DISP1	-0.0542402631052036	2.26755434123837	-1.92264113044333	0.0553401456963648	0.392632948763219	Transcript	DLPFC
ENST00000455193.1	ENSG00000196878.13	ENSG00000196878	LAMB3	0.189323576127025	-0.0213202430639691	1.92263630693857	0.0553407541596638	0.392632948763219	Transcript	DLPFC
ENST00000499044.6	ENSG00000132463.13	ENSG00000132463	GRSF1	0.10274725005455	4.15289595271595	1.92262913624877	0.0553416587200845	0.392632948763219	Transcript	DLPFC
ENST00000366787.7	ENSG00000186340.14	ENSG00000186340	THBS2	-0.158137261957146	4.81831944906004	-1.92257020913762	0.0553490926622933	0.392651852788334	Transcript	DLPFC
ENST00000248564.5	ENSG00000127920.5	ENSG00000127920	GNG11	-0.0921343033767579	2.81903158729374	-1.922513891969	0.0553561981286245	0.392668423516739	Transcript	DLPFC
ENST00000437291.6	ENSG00000161281.10	ENSG00000161281	COX7A1	0.61943593712937	-2.03272376835412	1.92247113568658	0.0553615931448363	0.392672859380971	Transcript	DLPFC
ENST00000482613.3	ENSG00000242614.3	ENSG00000242614	RN7SL164P	0.171630826371001	-1.20534341630122	1.92239737596421	0.0553709012302241	0.392705047000401	Transcript	DLPFC
ENST00000635305.1	ENSG00000073712.14	ENSG00000073712	FERMT2	0.514549447391586	-3.57596117857148	1.92231861587816	0.0553808417810036	0.392707630931485	Transcript	DLPFC
ENST00000354955.4	ENSG00000122176.10	ENSG00000122176	FMOD	-0.143905201131325	0.698943766625159	-1.92228712581006	0.0553848166565467	0.392707630931485	Transcript	DLPFC
ENST00000483346.2	ENSG00000119042.16	ENSG00000119042	SATB2	0.0912103347680404	2.28525715249048	1.92228111150857	0.0553855758468725	0.392707630931485	Transcript	DLPFC
ENST00000563119.5	ENSG00000178761.14	ENSG00000178761	FAM219B	0.44877637220419	1.74237291972681	1.92221040570669	0.0553945017527228	0.392737094884293	Transcript	DLPFC
ENST00000321797.12	ENSG00000136153.19	ENSG00000136153	LMO7	0.182580818613048	4.76660220514405	1.92211142612033	0.0554069989656441	0.392768913985221	Transcript	DLPFC
ENST00000409428.5	ENSG00000115419.12	ENSG00000115419	GLS	0.533239782479813	-2.61205515922934	1.92209929008648	0.0554085314298391	0.392768913985221	Transcript	DLPFC
ENST00000344730.7	ENSG00000143322.19	ENSG00000143322	ABL2	-0.638262825700974	-2.09040639757338	-1.92203415029003	0.0554167574915058	0.39279340456334	Transcript	DLPFC
ENST00000023939.8	ENSG00000022277.12	ENSG00000022277	RTFDC1	-0.131031916081498	4.13391834158142	-1.92198451740465	0.0554230259769632	0.392804016839312	Transcript	DLPFC
ENST00000506942.1	ENSG00000250950.1	ENSG00000250950	RP11-33B1.3	-0.0776649223419516	1.4086838508392	-1.92189561012468	0.0554342561849787	0.392849789871804	Transcript	DLPFC
ENST00000538346.5	ENSG00000123360.11	ENSG00000123360	PDE1B	-0.520334848994981	0.339275558343657	-1.92174177281934	0.0554536924437086	0.392931629081873	Transcript	DLPFC
ENST00000508343.1	ENSG00000038382.17	ENSG00000038382	TRIO	0.0957430934585134	-0.331363950912191	1.92166853939825	0.0554629469735961	0.392931629081873	Transcript	DLPFC
ENST00000265453.7	ENSG00000128815.18	ENSG00000128815	WDFY4	-0.553758755229895	-3.06124637564918	-1.92165598620816	0.0554645334538423	0.392931629081873	Transcript	DLPFC
ENST00000361188.9	ENSG00000198901.13	ENSG00000198901	PRC1	0.139060193185169	0.185637332756262	1.92165312058702	0.0554648956182109	0.392931629081873	Transcript	DLPFC
ENST00000469636.1	ENSG00000157800.17	ENSG00000157800	SLC37A3	0.748293056866144	-3.63102983368769	1.92158353231782	0.0554736909653584	0.392960123567807	Transcript	DLPFC
ENST00000532451.1	ENSG00000137642.12	ENSG00000137642	SORL1	-0.182493565358082	2.52643681014999	-1.92149747228968	0.0554845698127512	0.393003370814279	Transcript	DLPFC
ENST00000602367.1	ENSG00000216775.2	ENSG00000216775	RP1-152L7.5	0.0877646878433419	1.9593564950965	1.92136230737684	0.0555016596123195	0.393090599699194	Transcript	DLPFC
ENST00000262102.10	ENSG00000129422.14	ENSG00000129422	MTUS1	-0.142881723580757	4.00638568319719	-1.92129296401855	0.0555104288641818	0.393109030074752	Transcript	DLPFC
ENST00000475076.5	ENSG00000135636.13	ENSG00000135636	DYSF	-0.218402144066332	1.01678085003118	-1.92122397337579	0.0555191546618097	0.393109030074752	Transcript	DLPFC
ENST00000367462.4	ENSG00000162670.10	ENSG00000162670	BRINP3	0.0692615631290576	4.5773953279586	1.92114750558908	0.055528827494705	0.393109030074752	Transcript	DLPFC
ENST00000237247.10	ENSG00000118473.21	ENSG00000118473	SGIP1	0.113868700987679	3.64680416727949	1.92110923133178	0.055533669546587	0.393109030074752	Transcript	DLPFC
ENST00000607680.5	ENSG00000271826.5	ENSG00000271826	PLS3-AS1	-0.186371442631874	-1.80088027989545	-1.92110023099932	0.0555348082242174	0.393109030074752	Transcript	DLPFC
ENST00000381680.6	ENSG00000205771.6	ENSG00000205771	CATSPER2P1	-0.0911265342391493	-0.0123380373182908	-1.9210784787755	0.0555375602888605	0.393109030074752	Transcript	DLPFC
ENST00000535764.1	ENSG00000255910.1	ENSG00000255910	RP11-405A12.2	0.0743210990841359	1.06059785525917	1.92107748004645	0.0555376866495736	0.393109030074752	Transcript	DLPFC
ENST00000586768.1	ENSG00000089486.16	ENSG00000089486	CDIP1	0.121907867660563	-1.06895177553489	1.92100351972713	0.0555470448899024	0.393127598670859	Transcript	DLPFC
ENST00000520272.6	ENSG00000085788.13	ENSG00000085788	DDHD2	0.0626787229264844	6.66752503929628	1.92092824838047	0.0555565703700761	0.393127598670859	Transcript	DLPFC
ENST00000337702.4	ENSG00000113638.13	ENSG00000113638	TTC33	0.0689435224278054	5.17943684712253	1.92092315023182	0.0555572155828452	0.393127598670859	Transcript	DLPFC
ENST00000373504.10	ENSG00000204116.11	ENSG00000204116	CHIC1	0.0635878124381107	6.35158045411543	1.92089197031189	0.0555611617953805	0.393127598670859	Transcript	DLPFC
ENST00000446710.5	ENSG00000126001.15	ENSG00000126001	CEP250	0.118453560956423	0.591954013447219	1.92086807689773	0.0555641859673511	0.393127598670859	Transcript	DLPFC
ENST00000418572.6	ENSG00000170581.13	ENSG00000170581	STAT2	-0.061150859097405	2.9369236885452	-1.9207692643807	0.0555766940581688	0.393182305725433	Transcript	DLPFC
ENST00000229195.7	ENSG00000111596.11	ENSG00000111596	CNOT2	-0.418619644591178	0.503491185955019	-1.92061092284377	0.0555967424876266	0.393290343596738	Transcript	DLPFC
ENST00000394824.2	ENSG00000123358.19	ENSG00000123358	NR4A1	-0.637834565811036	-2.31385896230984	-1.92049030294495	0.0556120188486869	0.393364608278705	Transcript	DLPFC
ENST00000544575.1	ENSG00000181924.6	ENSG00000181924	COA4	-0.14221350204014	-1.81991286472303	-1.92038705021076	0.0556250984698141	0.393423323172198	Transcript	DLPFC
ENST00000361762.3	ENSG00000169851.15	ENSG00000169851	PCDH7	0.0807834282365298	4.5379113264761	1.92025543761432	0.0556417743302933	0.393505142877355	Transcript	DLPFC
ENST00000372449.5	ENSG00000137221.14	ENSG00000137221	TJAP1	-0.563543726027384	-1.0256817853811	-1.9201834107834	0.0556509021986472	0.393505142877355	Transcript	DLPFC
ENST00000436453.1	ENSG00000010379.15	ENSG00000010379	SLC6A13	0.119984930265628	0.442566439759241	1.92018259103271	0.0556510060918173	0.393505142877355	Transcript	DLPFC
ENST00000560400.1	ENSG00000259623.1	ENSG00000259623	RP11-156E6.1	0.0550911834080123	5.46079703029696	1.92002926223181	0.0556704414579447	0.393608762788407	Transcript	DLPFC
ENST00000347053.7	ENSG00000164597.13	ENSG00000164597	COG5	0.0419756689163867	4.39919826086673	1.91989719475754	0.055687186372716	0.39366224904923	Transcript	DLPFC
ENST00000602664.1	ENSG00000151748.14	ENSG00000151748	SAV1	-0.0987992291992504	0.199266870738153	-1.91989417167048	0.0556875697210798	0.39366224904923	Transcript	DLPFC
ENST00000425236.5	ENSG00000148341.17	ENSG00000148341	SH3GLB2	-0.323303737275102	-2.5953349422286	-1.91974765956731	0.0557061511165697	0.39372244454827	Transcript	DLPFC
ENST00000503174.1	ENSG00000151623.14	ENSG00000151623	NR3C2	-0.312829621861005	-1.13435031973581	-1.91972892859888	0.0557085270453354	0.39372244454827	Transcript	DLPFC
ENST00000494921.1	ENSG00000125821.11	ENSG00000125821	DTD1	-0.0726110744708914	0.867904460405271	-1.91971390906619	0.0557104322584668	0.39372244454827	Transcript	DLPFC
ENST00000549578.5	ENSG00000111237.18	ENSG00000111237	VPS29	0.0590551061089085	3.5209887598902	1.91966076914527	0.0557171734434657	0.393736286530489	Transcript	DLPFC
ENST00000496790.1	ENSG00000222011.8	ENSG00000222011	FAM185A	0.14933010645922	-1.36207078195682	1.91953302882546	0.0557333810231594	0.393817016521641	Transcript	DLPFC
ENST00000592993.1	ENSG00000125503.12	ENSG00000125503	PPP1R12C	0.0773591723974664	3.46892799007269	1.91947149674993	0.0557411895664497	0.393838389412728	Transcript	DLPFC
ENST00000431828.5	ENSG00000114982.17	ENSG00000114982	KANSL3	-0.96854290892721	-3.14118184224907	-1.91939705899252	0.0557506370899255	0.393871337827366	Transcript	DLPFC
ENST00000587977.5	ENSG00000185379.20	ENSG00000185379	RAD51D	0.386860779351876	-1.38754058369288	1.91933181872661	0.0557589183837596	0.393892403266303	Transcript	DLPFC
ENST00000522092.5	ENSG00000198010.12	ENSG00000198010	DLGAP2	0.184646102876774	-0.731115555546529	1.91921061209758	0.0557743065177529	0.393892403266303	Transcript	DLPFC
ENST00000464256.1	ENSG00000159086.14	ENSG00000159086	PAXBP1	-0.073814524469687	2.97508927960779	-1.91914499461333	0.0557826386552482	0.393892403266303	Transcript	DLPFC
ENST00000532681.5	ENSG00000121680.15	ENSG00000121680	PEX16	-0.109653109782643	0.212227150716382	-1.91908376230542	0.0557904149003566	0.393892403266303	Transcript	DLPFC
ENST00000547828.5	ENSG00000166704.11	ENSG00000166704	ZNF606	-0.0695656083556415	1.4357930794579	-1.91907548897603	0.0557914656478728	0.393892403266303	Transcript	DLPFC
ENST00000400169.1	ENSG00000154639.18	ENSG00000154639	CXADR	-0.253050257983251	0.208266458215619	-1.91900912150676	0.0557998951937996	0.393892403266303	Transcript	DLPFC
ENST00000508628.6	ENSG00000173821.19	ENSG00000173821	RNF213	-0.179917927149025	4.9869844713584	-1.91899752557867	0.055801368139299	0.393892403266303	Transcript	DLPFC
ENST00000547260.5	ENSG00000174233.11	ENSG00000174233	ADCY6	0.0906644243983824	2.42049871827054	1.91897748276164	0.0558039141077031	0.393892403266303	Transcript	DLPFC
ENST00000381913.8	ENSG00000167723.14	ENSG00000167723	TRPV3	-0.0927954251514081	3.04084734517982	-1.91897283124245	0.0558045049876843	0.393892403266303	Transcript	DLPFC
ENST00000340806.6	ENSG00000188306.6	ENSG00000188306	LRRIQ4	0.160697223579665	-1.9616933748052	1.91897074490582	0.0558047700156044	0.393892403266303	Transcript	DLPFC
ENST00000606229.1	ENSG00000272054.1	ENSG00000272054	RP11-423P10.2	0.0455901333462683	3.45079611378418	1.91891674412006	0.055811630116741	0.393892403266303	Transcript	DLPFC
ENST00000454356.5	ENSG00000057935.13	ENSG00000057935	MTA3	0.872166502125763	-3.75869186216793	1.91887493174001	0.0558169423232346	0.393892403266303	Transcript	DLPFC
ENST00000391694.4	ENSG00000083838.15	ENSG00000083838	ZNF446	-0.262260863370968	-0.669526246657644	-1.91886973938539	0.0558176020344112	0.393892403266303	Transcript	DLPFC
ENST00000455683.6	ENSG00000164077.13	ENSG00000164077	MON1A	-0.704724204394833	-2.00920376879019	-1.91884613141293	0.0558206016119616	0.393892403266303	Transcript	DLPFC
ENST00000290583.8	ENSG00000159409.14	ENSG00000159409	CELF3	0.123973730383305	4.71459509742993	1.9185889831156	0.0558532830493858	0.394089238396194	Transcript	DLPFC
ENST00000495893.6	ENSG00000173889.15	ENSG00000173889	PHC3	-0.0373486895915428	6.8452670201925	-1.91847727877248	0.055867484740282	0.394116410484304	Transcript	DLPFC
ENST00000514801.1	ENSG00000135317.12	ENSG00000135317	SNX14	0.0926697442324891	0.348944614260879	1.91845646828688	0.0558701308448079	0.394116410484304	Transcript	DLPFC
ENST00000432073.6	ENSG00000148339.12	ENSG00000148339	SLC25A25	0.313604576237978	3.25185828820827	1.91844573457851	0.0558714957032603	0.394116410484304	Transcript	DLPFC
ENST00000619119.4	ENSG00000012171.18	ENSG00000012171	SEMA3B	-0.234804190459168	0.613779896736969	-1.91833585087544	0.0558854697108128	0.394142428313712	Transcript	DLPFC
ENST00000298130.4	ENSG00000165389.6	ENSG00000165389	SPTSSA	-0.0666515557555273	4.09694753235534	-1.91828078247671	0.0558924739073672	0.394142428313712	Transcript	DLPFC
ENST00000332793.10	ENSG00000184999.11	ENSG00000184999	SLC22A10	0.337075036167325	-1.64290242121207	1.91827891233178	0.0558927117855861	0.394142428313712	Transcript	DLPFC
ENST00000263694.8	ENSG00000060688.12	ENSG00000060688	SNRNP40	-0.0526978885883716	3.40582506733671	-1.91826615756	0.0558943341863859	0.394142428313712	Transcript	DLPFC
ENST00000521574.1	ENSG00000147481.14	ENSG00000147481	SNTG1	0.104020268322182	0.944585896573246	1.918226810906	0.0558993393099452	0.394143962604475	Transcript	DLPFC
ENST00000569431.1	ENSG00000260426.1	ENSG00000260426	RP5-912I13.1	-0.262069948722244	-0.357166479859187	-1.91818871135826	0.0559041861515926	0.394144380688718	Transcript	DLPFC
ENST00000322630.2	ENSG00000178404.9	ENSG00000178404	CEP295NL	-0.455767320891923	-0.92344263462445	-1.91813172179212	0.055911436746929	0.394161744567942	Transcript	DLPFC
ENST00000569585.1	ENSG00000074071.14	ENSG00000074071	MRPS34	0.066918415559025	2.60747636254027	1.91802650962596	0.0559248246119292	0.394196205129391	Transcript	DLPFC
ENST00000473338.1	ENSG00000115652.14	ENSG00000115652	UXS1	0.134539842313717	-1.43263434156352	1.91799710542515	0.0559285666687933	0.394196205129391	Transcript	DLPFC
ENST00000517485.5	ENSG00000164754.13	ENSG00000164754	RAD21	-0.308052684722707	-1.95194213382895	-1.91790681679914	0.0559400583486332	0.394196205129391	Transcript	DLPFC
ENST00000489521.1	ENSG00000175110.11	ENSG00000175110	MRPS22	-0.137271651703079	-1.27448773107653	-1.91789175665011	0.0559419753538039	0.394196205129391	Transcript	DLPFC
ENST00000514829.5	ENSG00000109794.13	ENSG00000109794	FAM149A	0.182721779369905	0.0823737849338442	1.91788025652019	0.0559434392414252	0.394196205129391	Transcript	DLPFC
ENST00000506657.1	ENSG00000112981.4	ENSG00000112981	NME5	0.15580296877431	-0.264977421922921	1.91786757145063	0.0559450540008966	0.394196205129391	Transcript	DLPFC
ENST00000470821.5	ENSG00000114098.17	ENSG00000114098	ARMC8	0.166356548637516	3.04779871139635	1.91773651996484	0.0559617386217333	0.394199454996684	Transcript	DLPFC
ENST00000270722.9	ENSG00000142611.16	ENSG00000142611	PRDM16	0.0870333106498967	2.93927628107294	1.91772626542635	0.0559630443382831	0.394199454996684	Transcript	DLPFC
ENST00000515793.1	ENSG00000138769.10	ENSG00000138769	CDKL2	0.14799105352325	-0.876597814805369	1.91771985697861	0.0559638603427242	0.394199454996684	Transcript	DLPFC
ENST00000540498.1	ENSG00000179195.15	ENSG00000179195	ZNF664	-0.133275007542712	-1.5592812088503	-1.91765881619191	0.0559716333248996	0.394199454996684	Transcript	DLPFC
ENST00000513792.1	ENSG00000133624.13	ENSG00000133624	ZNF767P	0.609546096191886	-3.48466034025932	1.91764657871582	0.0559731917634682	0.394199454996684	Transcript	DLPFC
ENST00000345865.6	ENSG00000125351.11	ENSG00000125351	UPF3B	0.0581799696725751	3.24214644660759	1.91760915607385	0.0559779577498611	0.394199454996684	Transcript	DLPFC
ENST00000472647.5	ENSG00000143156.13	ENSG00000143156	NME7	0.616738042326979	-1.89773931689032	1.91760071559516	0.0559790327397601	0.394199454996684	Transcript	DLPFC
ENST00000465757.5	ENSG00000213123.10	ENSG00000213123	TCTEX1D2	0.142182265304656	-0.511958170024355	1.91748212843614	0.0559941379739481	0.394253712620912	Transcript	DLPFC
ENST00000264664.4	ENSG00000070193.4	ENSG00000070193	FGF10	0.149061134058711	0.277821810839015	1.9174376837001	0.0559998000734337	0.394253712620912	Transcript	DLPFC
ENST00000557945.5	ENSG00000166734.18	ENSG00000166734	CASC4	0.126215484354672	-0.717845732748915	1.91742744652599	0.056001104320441	0.394253712620912	Transcript	DLPFC
ENST00000449265.2	ENSG00000140873.15	ENSG00000140873	ADAMTS18	-0.48075638647353	-2.93785522569811	-1.91738709062966	0.0560062460314311	0.394256196411255	Transcript	DLPFC
ENST00000216968.4	ENSG00000101000.5	ENSG00000101000	PROCR	-0.161607061458847	-0.560459885686767	-1.91732512383137	0.056014141937995	0.394278066290126	Transcript	DLPFC
ENST00000428014.1	ENSG00000072501.17	ENSG00000072501	SMC1A	-0.630734127049668	-3.64254559558151	-1.91728145295115	0.0560197071092793	0.394283528014503	Transcript	DLPFC
ENST00000438998.6	ENSG00000180822.11	ENSG00000180822	PSMG4	0.108561739434053	0.685643394013139	1.91715574259806	0.056035729511098	0.394321309202489	Transcript	DLPFC
ENST00000361492.8	ENSG00000074047.21	ENSG00000074047	GLI2	0.383146366409631	-0.380806453406663	1.91713503387426	0.0560383693073057	0.394321309202489	Transcript	DLPFC
ENST00000292579.11	ENSG00000196150.13	ENSG00000196150	ZNF250	0.036830810542085	4.07018059066237	1.91711443914309	0.0560409946757204	0.394321309202489	Transcript	DLPFC
ENST00000488663.1	ENSG00000181722.16	ENSG00000181722	ZBTB20	-0.0920006993796508	1.39704717627643	-1.91707266670386	0.0560463200450218	0.394321309202489	Transcript	DLPFC
ENST00000629028.1	ENSG00000281548.1	ENSG00000281548	LINC00895	0.0502055478182706	2.17947509492521	1.91700264658087	0.0560552475262987	0.394321309202489	Transcript	DLPFC
ENST00000431504.1	ENSG00000146757.13	ENSG00000146757	ZNF92	-0.311017863458384	0.752688208214765	-1.916981212345	0.0560579806032838	0.394321309202489	Transcript	DLPFC
ENST00000510208.1	ENSG00000145730.20	ENSG00000145730	PAM	0.128934208906504	-0.550032300384458	1.91697633190055	0.0560586029237787	0.394321309202489	Transcript	DLPFC
ENST00000414694.5	ENSG00000091513.14	ENSG00000091513	TF	-0.280193184703965	-0.586013085445381	-1.91689847652277	0.056068531283979	0.394357451944993	Transcript	DLPFC
ENST00000561187.1	ENSG00000131876.16	ENSG00000131876	SNRPA1	-0.120223564010549	-1.10273504802103	-1.91680809494967	0.056080058868126	0.394404835677107	Transcript	DLPFC
ENST00000374057.3	ENSG00000095397.13	ENSG00000095397	WHRN	-0.180737858206809	0.0088334037515238	-1.91675502234832	0.0560868288582721	0.394407571483709	Transcript	DLPFC
ENST00000512091.6	ENSG00000150471.16	ENSG00000150471	ADGRL3	0.0770884683198415	6.5018139651484	1.91672993424628	0.0560900293576987	0.394407571483709	Transcript	DLPFC
ENST00000547825.5	ENSG00000050405.13	ENSG00000050405	LIMA1	-0.0800935785122161	2.66802153480946	-1.9166554369273	0.0560995339112884	0.394440228270646	Transcript	DLPFC
ENST00000439064.1	ENSG00000100218.11	ENSG00000100218	RSPH14	0.148464381862271	-1.31733781513986	1.91661842982385	0.0561042558704832	0.394440228270646	Transcript	DLPFC
ENST00000467659.1	ENSG00000070413.19	ENSG00000070413	DGCR2	-0.150865748698782	-0.33176507093447	-1.9164951140864	0.0561199928673274	0.394504627073445	Transcript	DLPFC
ENST00000378680.6	ENSG00000198947.15	ENSG00000198947	DMD	0.111617799047652	2.3484694440327	1.91646274253159	0.0561241245904596	0.394504627073445	Transcript	DLPFC
ENST00000371208.3	ENSG00000134709.10	ENSG00000134709	HOOK1	0.116491373282835	5.47701947427463	1.91643401382513	0.0561277915739825	0.394504627073445	Transcript	DLPFC
ENST00000497250.5	ENSG00000147996.16	ENSG00000147996	CBWD5	0.479538531924509	1.48892744034948	1.91634628048207	0.0561389912552333	0.394534923779259	Transcript	DLPFC
ENST00000395980.6	ENSG00000176697.18	ENSG00000176697	BDNF	0.236453527051251	2.2697731391763	1.91621910978011	0.0561552286669107	0.394534923779259	Transcript	DLPFC
ENST00000613651.1	ENSG00000237943.6	ENSG00000237943	PRKCQ-AS1	-0.267478993980257	-0.787755719012214	-1.91617523298415	0.056160831855922	0.394534923779259	Transcript	DLPFC
ENST00000468661.1	ENSG00000115423.18	ENSG00000115423	DNAH6	-0.480142532891988	-3.72827660298027	-1.91616683696484	0.0561619041042563	0.394534923779259	Transcript	DLPFC
ENST00000278856.8	ENSG00000133316.15	ENSG00000133316	WDR74	0.157365728445902	2.44692961957059	1.91615484296724	0.0561634358769693	0.394534923779259	Transcript	DLPFC
ENST00000440496.5	ENSG00000223546.6	ENSG00000223546	LINC00630	0.0563112270923951	2.90617104329051	1.91614518247853	0.0561646696589147	0.394534923779259	Transcript	DLPFC
ENST00000498539.1	ENSG00000077454.15	ENSG00000077454	LRCH4	-0.147260886910759	-1.92719950365148	-1.91613083176072	0.0561665024917321	0.394534923779259	Transcript	DLPFC
ENST00000454498.6	ENSG00000147408.14	ENSG00000147408	CSGALNACT1	0.125261267097462	3.73460791963309	1.91607829189353	0.0561732131607545	0.394534923779259	Transcript	DLPFC
ENST00000397789.3	ENSG00000186575.17	ENSG00000186575	NF2	0.776076158418457	-1.7110947699654	1.91606248190055	0.0561752326276978	0.394534923779259	Transcript	DLPFC
ENST00000477232.5	ENSG00000115233.11	ENSG00000115233	PSMD14	-0.0748614620171046	2.48898276281118	-1.91596806725379	0.056187293812087	0.394585970968838	Transcript	DLPFC
ENST00000559062.5	ENSG00000104093.13	ENSG00000104093	DMXL2	0.196339374881708	-1.91714027069406	1.91590740554192	0.0561950443041497	0.394606739374593	Transcript	DLPFC
ENST00000571254.1	ENSG00000072134.15	ENSG00000072134	EPN2	-0.46879805954001	-1.28393411412363	-1.91575533512463	0.056214477632289	0.394656487447226	Transcript	DLPFC
ENST00000615189.4	ENSG00000100003.17	ENSG00000100003	SEC14L2	0.0782202765350295	3.22019015848249	1.91564630890279	0.0562284137306038	0.394656487447226	Transcript	DLPFC
ENST00000277575.5	ENSG00000148429.14	ENSG00000148429	USP6NL	-0.701853112389781	-3.02746145698389	-1.91563288418723	0.0562301299226406	0.394656487447226	Transcript	DLPFC
ENST00000405705.1	ENSG00000218536.1	ENSG00000218536	AP002530.2	0.175590399136963	-1.7649408278245	1.91563042433963	0.0562304443899813	0.394656487447226	Transcript	DLPFC
ENST00000392644.8	ENSG00000118690.12	ENSG00000118690	ARMC2	0.0959801600328531	2.77076531701264	1.91560336577246	0.0562339036589301	0.394656487447226	Transcript	DLPFC
ENST00000471168.1	ENSG00000154978.12	ENSG00000154978	VOPP1	0.129362206901531	-0.888709484031963	1.91558970166061	0.056235650597977	0.394656487447226	Transcript	DLPFC
ENST00000508000.5	ENSG00000249042.5	ENSG00000249042	CTD-2015H6.3	0.0788195664544297	2.32119795571449	1.91558943113162	0.0562356851852176	0.394656487447226	Transcript	DLPFC
ENST00000422110.6	ENSG00000114745.13	ENSG00000114745	GORASP1	0.401066223979979	2.42746541147985	1.91538162174759	0.0562622589538032	0.394786910946227	Transcript	DLPFC
ENST00000521829.5	ENSG00000155975.9	ENSG00000155975	VPS37A	-0.0503896281812877	3.40754082112898	-1.91535280782017	0.0562659443834236	0.394786910946227	Transcript	DLPFC
ENST00000589486.5	ENSG00000167674.14	ENSG00000167674	CTB-50L17.10	0.311026961254826	-2.33116351332396	1.91533161129651	0.0562686556420497	0.394786910946227	Transcript	DLPFC
ENST00000409514.5	ENSG00000135930.13	ENSG00000135930	EIF4E2	0.0643819111950135	4.92265651708068	1.91519896337631	0.0562856251891576	0.39482177161616	Transcript	DLPFC
ENST00000392385.2	ENSG00000213121.2	ENSG00000213121	RP11-306O13.1	0.0503593214997359	6.29846689751168	1.91518701907818	0.0562871534240775	0.39482177161616	Transcript	DLPFC
ENST00000488097.2	ENSG00000163444.11	ENSG00000163444	TMEM183A	-0.107965688843858	-0.660176171358873	-1.91517987166944	0.0562880679288628	0.39482177161616	Transcript	DLPFC
ENST00000587656.5	ENSG00000130158.13	ENSG00000130158	DOCK6	-0.365506747184266	-1.07209653023556	-1.9151428313487	0.0562928074049885	0.39482177161616	Transcript	DLPFC
ENST00000584936.2	ENSG00000133030.19	ENSG00000133030	MPRIP	-0.106481551387772	0.001432849595843	-1.91502978480134	0.0563072742839276	0.39486455452493	Transcript	DLPFC
ENST00000569479.5	ENSG00000167191.11	ENSG00000167191	GPRC5B	-0.363822456203353	5.44965287685653	-1.91501244557389	0.0563094935077072	0.39486455452493	Transcript	DLPFC
ENST00000449089.6	ENSG00000187239.16	ENSG00000187239	FNBP1	-0.112534912856271	3.49934118951059	-1.91498273587693	0.0563132961808059	0.39486455452493	Transcript	DLPFC
ENST00000579385.1	ENSG00000265728.1	ENSG00000265728	RP11-883A18.3	0.0735161510490346	1.50269930018517	1.91473542158233	0.0563449593449394	0.395052926928192	Transcript	DLPFC
ENST00000569495.5	ENSG00000117616.17	ENSG00000117616	RSRP1	0.576403834547333	-1.28717220430052	1.91461148987202	0.0563608316763965	0.395092962075024	Transcript	DLPFC
ENST00000507797.1	ENSG00000249465.1	ENSG00000249465	RBMXP4	0.117930997157687	-0.880521348595918	1.91457404053844	0.0563656286680325	0.395092962075024	Transcript	DLPFC
ENST00000338882.4	ENSG00000053328.8	ENSG00000053328	METTL24	0.0828487740607585	0.264132937996591	1.91455161471642	0.0563685014187582	0.395092962075024	Transcript	DLPFC
ENST00000430180.5	ENSG00000105926.15	ENSG00000105926	MPP6	0.0938669627762993	3.13554177617224	1.9145379531879	0.0563702515223426	0.395092962075024	Transcript	DLPFC
ENST00000625845.1	ENSG00000264940.4	ENSG00000264940	SNORD3C	0.478221501006823	-2.86121228435606	1.91449748036965	0.0563754365400422	0.395092962075024	Transcript	DLPFC
ENST00000436062.5	ENSG00000135241.16	ENSG00000135241	PNPLA8	0.0899997147835339	4.9385598060022	1.9144660466283	0.0563794638266594	0.395092962075024	Transcript	DLPFC
ENST00000597572.1	ENSG00000099331.13	ENSG00000099331	MYO9B	-0.189598841088044	-1.03926858410115	-1.91436633221987	0.056392240814723	0.395148864546234	Transcript	DLPFC
ENST00000436436.5	ENSG00000048991.16	ENSG00000048991	R3HDM1	0.165742338182133	3.47779310664575	1.91427195122995	0.0564043366308049	0.395199984834406	Transcript	DLPFC
ENST00000259037.7	ENSG00000136521.12	ENSG00000136521	NDUFB5	0.0584504115474153	5.33239395928516	1.91420908954984	0.056412394152782	0.395222804307385	Transcript	DLPFC
ENST00000363673.1	ENSG00000260682.3	ENSG00000260682	RN7SKP176	0.248508049092212	-0.885281604133965	1.91402500291778	0.0564359956545176	0.39533075943741	Transcript	DLPFC
ENST00000539278.1	ENSG00000214248.2	ENSG00000214248	CTD-3193O13.12	0.0579262255726763	1.54356668306848	1.91398934601498	0.0564405681327065	0.39533075943741	Transcript	DLPFC
ENST00000258538.7	ENSG00000136052.9	ENSG00000136052	SLC41A2	0.0556945721993233	4.91938520312751	1.91390367191105	0.0564515558541813	0.39533075943741	Transcript	DLPFC
ENST00000440905.5	ENSG00000205822.10	ENSG00000205822	TPTE2P6	0.123076312450086	-0.136591489884891	1.91388581489703	0.0564538462450987	0.39533075943741	Transcript	DLPFC
ENST00000334306.3	ENSG00000186212.3	ENSG00000186212	SOWAHB	0.135974029967702	3.55737510524831	1.91387564088849	0.0564551512268319	0.39533075943741	Transcript	DLPFC
ENST00000332509.7	ENSG00000184381.18	ENSG00000184381	PLA2G6	-0.177057987605325	1.71021022852145	-1.91382773483857	0.0564612962942568	0.39533075943741	Transcript	DLPFC
ENST00000617377.1	ENSG00000102053.12	ENSG00000102053	ZC3H12B	-0.0530934555763886	2.1015109759615	-1.91382679462532	0.0564614169041149	0.39533075943741	Transcript	DLPFC
ENST00000495446.1	ENSG00000183696.13	ENSG00000183696	UPP1	0.068046882720297	4.07344347654287	1.91375851551781	0.0564701762730819	0.395336533805968	Transcript	DLPFC
ENST00000375208.7	ENSG00000127463.13	ENSG00000127463	EMC1	-0.436153306971053	2.28519918201393	-1.91371898089053	0.056475248598385	0.395336533805968	Transcript	DLPFC
ENST00000626782.2	ENSG00000173575.19	ENSG00000173575	CHD2	-0.0739625130212774	2.39654283459321	-1.91370807666472	0.0564766476865669	0.395336533805968	Transcript	DLPFC
ENST00000231524.13	ENSG00000113595.14	ENSG00000113595	TRIM23	0.0607316220919832	6.62420744015774	1.91355305931756	0.0564965406269071	0.395415253893226	Transcript	DLPFC
ENST00000549899.1	ENSG00000059758.7	ENSG00000059758	CDK17	-0.108281685103375	-0.567338166760776	-1.91354558930074	0.0564974993810781	0.395415253893226	Transcript	DLPFC
ENST00000456349.6	ENSG00000108381.10	ENSG00000108381	ASPA	-0.291714259190061	1.58180511958774	-1.91313179117085	0.056550630373946	0.395753463685468	Transcript	DLPFC
ENST00000554296.1	ENSG00000198668.10	ENSG00000198668	CALM1	-0.0778713384508507	1.99249334371357	-1.91308754374932	0.056556314140412	0.395759598320247	Transcript	DLPFC
ENST00000373316.4	ENSG00000102144.13	ENSG00000102144	PGK1	0.0625614355867595	8.03860959066821	1.91302059652594	0.0565649146992404	0.395786140782285	Transcript	DLPFC
ENST00000421655.1	ENSG00000232486.1	ENSG00000232486	RP11-18B3.2	-0.0954256528603144	-0.171266911638865	-1.91293938624992	0.0565753490677036	0.395794082435308	Transcript	DLPFC
ENST00000366112.6	ENSG00000022840.15	ENSG00000022840	RNF10	0.0535892801519494	2.54310333107555	1.91293692853564	0.0565756648742053	0.395794082435308	Transcript	DLPFC
ENST00000539526.5	ENSG00000137726.16	ENSG00000137726	FXYD6	0.520810063815191	-0.919537602340352	1.9128573121767	0.0565858960564755	0.395832021806564	Transcript	DLPFC
ENST00000612223.4	ENSG00000275066.4	ENSG00000275066	SYNRG	-0.0310703495718253	5.28351341247913	-1.91265079749659	0.0566124416470211	0.395984068264597	Transcript	DLPFC
ENST00000636250.1	ENSG00000162592.9	ENSG00000162592	CCDC27	0.0939176317130688	-0.715043334880904	1.91251391055579	0.0566300429584548	0.396046909818754	Transcript	DLPFC
ENST00000336257.7	ENSG00000135702.14	ENSG00000135702	CHST5	0.0670876727511515	1.38953299490048	1.91250610159606	0.056631047194558	0.396046909818754	Transcript	DLPFC
ENST00000372211.7	ENSG00000130717.12	ENSG00000130717	UCK1	-0.605493419096287	-1.8030419973179	-1.91246381097429	0.0566364860481368	0.396051302716806	Transcript	DLPFC
ENST00000504124.5	ENSG00000167085.11	ENSG00000167085	PHB	0.451090220821725	-0.90896769552505	1.91223772827294	0.0566655691845714	0.396221022104485	Transcript	DLPFC
ENST00000618736.1	ENSG00000276564.1	ENSG00000276564	CTA-276F8.1	0.0822384402752947	3.01091993356753	1.91208551609566	0.0566851566932589	0.396317744738811	Transcript	DLPFC
ENST00000617601.4	ENSG00000188158.14	ENSG00000188158	NHS	0.150433657440865	4.29232148278884	1.91204345013619	0.0566905709726094	0.396317744738811	Transcript	DLPFC
ENST00000579263.1	ENSG00000005243.9	ENSG00000005243	COPZ2	-0.152829491420135	-1.88609627460904	-1.91201802358421	0.0566938438153823	0.396317744738811	Transcript	DLPFC
ENST00000367469.5	ENSG00000111961.17	ENSG00000111961	SASH1	-0.144337600507133	-0.786968570436966	-1.91194166839088	0.0567036730158493	0.396352194554381	Transcript	DLPFC
ENST00000552778.2	ENSG00000258302.2	ENSG00000258302	RP11-981P6.1	-0.133140439408454	-0.84580310467112	-1.9119049471858	0.0567084006420258	0.396352194554381	Transcript	DLPFC
ENST00000228741.7	ENSG00000111145.7	ENSG00000111145	ELK3	-0.0982954219539017	2.10394990297548	-1.91177342752798	0.0567253356807749	0.396428225955743	Transcript	DLPFC
ENST00000552948.5	ENSG00000139220.16	ENSG00000139220	PPFIA2	0.362405509181166	1.52712513413693	1.91170131232849	0.056734623339149	0.396428225955743	Transcript	DLPFC
ENST00000397497.8	ENSG00000120899.17	ENSG00000120899	PTK2B	0.113446500007026	2.7396051648651	1.91167557399283	0.0567379384663606	0.396428225955743	Transcript	DLPFC
ENST00000309955.7	ENSG00000003402.19	ENSG00000003402	CFLAR	-0.0334417180730223	6.81646503982876	-1.91167090351331	0.056738540046844	0.396428225955743	Transcript	DLPFC
ENST00000450203.5	ENSG00000225783.6	ENSG00000225783	MIAT	0.181511893325948	0.272101286300117	1.91154294276472	0.0567550240876112	0.396456023917126	Transcript	DLPFC
ENST00000520916.1	ENSG00000157110.15	ENSG00000157110	RBPMS	-0.190876791143722	-1.86312237849459	-1.91151529181157	0.0567585866388521	0.396456023917126	Transcript	DLPFC
ENST00000467766.5	ENSG00000170142.11	ENSG00000170142	UBE2E1	-0.166893641923352	-0.992746465096024	-1.91150898769522	0.0567593988879187	0.396456023917126	Transcript	DLPFC
ENST00000435644.6	ENSG00000023287.12	ENSG00000023287	RB1CC1	0.0518846051907079	7.02559617158987	1.91149049892316	0.056761781115687	0.396456023917126	Transcript	DLPFC
ENST00000545315.1	ENSG00000103723.12	ENSG00000103723	AP3B2	0.133056033276698	-0.188978195816949	1.91134463556432	0.0567805781410994	0.396553669547191	Transcript	DLPFC
ENST00000306149.11	ENSG00000172346.14	ENSG00000172346	CSDC2	0.114191230944368	2.90771161044535	1.91127322239306	0.0567897828643917	0.396584311975297	Transcript	DLPFC
ENST00000450843.5	ENSG00000223745.7	ENSG00000223745	CCDC18-AS1	-0.156334541072801	-1.87395624259998	-1.91115758669001	0.0568046902473681	0.396611929599546	Transcript	DLPFC
ENST00000261488.10	ENSG00000120658.13	ENSG00000120658	ENOX1	0.0386560927961065	4.20344386895095	1.91114888523186	0.056805812143656	0.396611929599546	Transcript	DLPFC
ENST00000461657.1	ENSG00000102678.6	ENSG00000102678	FGF9	0.190803572184862	-1.86665961909405	1.91111643551709	0.0568099961131367	0.396611929599546	Transcript	DLPFC
ENST00000624179.1	ENSG00000279202.1	ENSG00000279202	CTA-113A6.1	0.0625753573228828	1.32819343909081	1.91109307963503	0.0568130077103192	0.396611929599546	Transcript	DLPFC
ENST00000480681.1	ENSG00000187325.4	ENSG00000187325	TAF9B	-0.228268027406266	-1.79922670941549	-1.91102397689691	0.0568219188642367	0.396612088122253	Transcript	DLPFC
ENST00000411819.1	ENSG00000116062.14	ENSG00000116062	MSH6	-0.408927071359071	-0.420783816829338	-1.91101370543718	0.0568232435215663	0.396612088122253	Transcript	DLPFC
ENST00000381291.8	ENSG00000205726.14	ENSG00000205726	ITSN1	1.16572594270981	-1.35158145985535	1.91098083378918	0.0568274829823763	0.396612088122253	Transcript	DLPFC
ENST00000376476.1	ENSG00000175206.10	ENSG00000175206	NPPA	0.202986091692795	-1.58539517331862	1.91087250116767	0.0568414565259394	0.396615500860408	Transcript	DLPFC
ENST00000528657.1	ENSG00000166340.15	ENSG00000166340	TPP1	-0.380983191149718	-2.57015160850277	-1.91084348929466	0.056845199179506	0.396615500860408	Transcript	DLPFC
ENST00000637625.1	ENSG00000141837.19	ENSG00000141837	CACNA1A	0.0578063188584839	1.4436477826284	1.9108349669863	0.0568462986322371	0.396615500860408	Transcript	DLPFC
ENST00000491156.1	ENSG00000163399.15	ENSG00000163399	ATP1A1	-0.10614324408525	0.753774234961716	-1.91082395192151	0.0568477196987964	0.396615500860408	Transcript	DLPFC
ENST00000451893.5	ENSG00000148120.15	ENSG00000148120	C9orf3	-0.169508906230514	-1.38144732286621	-1.9107903122087	0.0568520597817687	0.396615500860408	Transcript	DLPFC
ENST00000502770.1	ENSG00000157881.13	ENSG00000157881	PANK4	0.169635439673233	-1.35565166605341	1.91050701258529	0.0568886211352523	0.396836935451781	Transcript	DLPFC
ENST00000509408.5	ENSG00000152495.10	ENSG00000152495	CAMK4	-0.434458762119097	-2.65771796358871	-1.91045999288995	0.0568946911826734	0.396845652884517	Transcript	DLPFC
ENST00000617439.1	ENSG00000278576.1	ENSG00000278576	RP11-507K2.6	-0.042188535696129	2.54569361989134	-1.91036582505951	0.0569068494858509	0.396867823871796	Transcript	DLPFC
ENST00000635731.1	ENSG00000182389.19	ENSG00000182389	CACNB4	0.0596812440469969	2.69867269198575	1.9103366359414	0.0569106186249482	0.396867823871796	Transcript	DLPFC
ENST00000535007.5	ENSG00000115694.14	ENSG00000115694	STK25	0.424424326496642	0.920909792761834	1.91032337031515	0.0569123316606996	0.396867823871796	Transcript	DLPFC
ENST00000506749.5	ENSG00000182168.14	ENSG00000182168	UNC5C	-0.188906252282394	1.35467559794293	-1.91027648343641	0.0569183866692027	0.396876430872825	Transcript	DLPFC
ENST00000442441.5	ENSG00000142188.16	ENSG00000142188	TMEM50B	-0.261757121157071	-1.79025997950676	-1.91020891687498	0.0569271132149859	0.396903662741374	Transcript	DLPFC
ENST00000469846.2	ENSG00000206573.8	ENSG00000206573	THUMPD3-AS1	-0.140977195132878	0.52004436864036	-1.9101286958335	0.0569374755991875	0.396942294322492	Transcript	DLPFC
ENST00000381125.8	ENSG00000067057.16	ENSG00000067057	PFKP	0.0726053896093614	6.83776903172845	1.91007351697273	0.0569446041272369	0.396958376289842	Transcript	DLPFC
ENST00000470411.2	ENSG00000007541.16	ENSG00000007541	PIGQ	0.173692048815411	0.499964733036802	1.91000083366363	0.0569539951838477	0.396990226187505	Transcript	DLPFC
ENST00000264657.9	ENSG00000168610.14	ENSG00000168610	STAT3	-0.0619934971812385	5.38200499593213	-1.90993896599591	0.0569619898235667	0.397012337978731	Transcript	DLPFC
ENST00000458339.5	ENSG00000106077.18	ENSG00000106077	ABHD11	-0.316015616351647	-1.04966530921452	-1.90971540322927	0.0569908867808675	0.39718011817561	Transcript	DLPFC
ENST00000573564.5	ENSG00000059122.16	ENSG00000059122	FLYWCH1	0.226655497052658	0.89365802120215	1.90959615514023	0.0570063053886225	0.397232595940346	Transcript	DLPFC
ENST00000512621.5	ENSG00000197894.10	ENSG00000197894	ADH5	0.21306372956205	0.735666201531435	1.90958253350868	0.0570080668679193	0.397232595940346	Transcript	DLPFC
ENST00000555919.7	ENSG00000119661.14	ENSG00000119661	DNAL1	0.198886643937842	-1.17315909093541	1.9095268101348	0.0570152732014117	0.397233439738431	Transcript	DLPFC
ENST00000553421.1	ENSG00000225746.9	ENSG00000225746	SNHG23	0.119370610051807	1.25478439533565	1.90950697832171	0.0570178381015833	0.397233439738431	Transcript	DLPFC
ENST00000246166.2	ENSG00000257365.7	ENSG00000257365	FNTB	-0.121800544828063	2.7495103538402	-1.90921559021535	0.0570555352016304	0.397462434129686	Transcript	DLPFC
ENST00000534366.5	ENSG00000179832.17	ENSG00000179832	MROH1	0.630633815153427	-0.426655797542957	1.90907562108467	0.0570736505160178	0.397519936539218	Transcript	DLPFC
ENST00000558615.5	ENSG00000166262.15	ENSG00000166262	FAM227B	-0.360694776136983	-2.73289649264401	-1.90902649178422	0.0570800101481148	0.397519936539218	Transcript	DLPFC
ENST00000256951.9	ENSG00000134531.9	ENSG00000134531	EMP1	-0.225882226649555	2.55596148937428	-1.90900552702122	0.0570827241503936	0.397519936539218	Transcript	DLPFC
ENST00000432893.6	ENSG00000141127.14	ENSG00000141127	PRPSAP2	0.305583822383458	-1.29391336937192	1.90897949558038	0.0570860942116357	0.397519936539218	Transcript	DLPFC
ENST00000512902.5	ENSG00000172765.16	ENSG00000172765	TMCC1	-0.224057559468301	0.579942238472818	-1.90896529745425	0.057087932387955	0.397519936539218	Transcript	DLPFC
ENST00000279024.8	ENSG00000149633.11	ENSG00000149633	KIAA1755	-0.142976344412109	2.56781202824232	-1.90876574649151	0.0571137727089046	0.397620580172153	Transcript	DLPFC
ENST00000499346.6	ENSG00000245937.7	ENSG00000245937	LINC01184	0.045267326019964	2.82365819750826	1.90876281648178	0.0571141521954948	0.397620580172153	Transcript	DLPFC
ENST00000567920.5	ENSG00000198794.11	ENSG00000198794	SCAMP5	0.150721318562395	1.65937933428425	1.90867201028997	0.0571259142014279	0.397620580172153	Transcript	DLPFC
ENST00000445516.1	ENSG00000001631.15	ENSG00000001631	KRIT1	-0.520717443469756	-2.74955239243126	-1.90864894164782	0.0571289025744433	0.397620580172153	Transcript	DLPFC
ENST00000389641.8	ENSG00000176155.18	ENSG00000176155	CCDC57	0.088133774744509	2.7224509717892	1.90859355588516	0.0571360779260331	0.397620580172153	Transcript	DLPFC
ENST00000636879.1	ENSG00000164904.16	ENSG00000164904	ALDH7A1	0.768173689306645	-3.78469849186144	1.90855225347855	0.0571414292368296	0.397620580172153	Transcript	DLPFC
ENST00000547792.1	ENSG00000174437.16	ENSG00000174437	ATP2A2	-0.132086012461324	-1.37448555808343	-1.90853064715009	0.0571442288089965	0.397620580172153	Transcript	DLPFC
ENST00000382141.4	ENSG00000273167.1	ENSG00000273167	RP11-307N16.6	-0.283676291297992	-0.996398663375014	-1.90850839503985	0.0571471121760772	0.397620580172153	Transcript	DLPFC
ENST00000502271.5	ENSG00000185305.10	ENSG00000185305	ARL15	0.0784494418411712	3.36279428383619	1.90850681126003	0.0571473174025313	0.397620580172153	Transcript	DLPFC
ENST00000377861.4	ENSG00000184226.14	ENSG00000184226	PCDH9	-0.0823130466544486	9.83771372220615	-1.90847286232364	0.0571517166594405	0.397620580172153	Transcript	DLPFC
ENST00000584129.1	ENSG00000133195.11	ENSG00000133195	SLC39A11	-0.15280379302832	-1.36651881719323	-1.90844356529847	0.0571555133280365	0.397620580172153	Transcript	DLPFC
ENST00000237530.10	ENSG00000118705.16	ENSG00000118705	RPN2	-0.0550272820288538	4.70981821223113	-1.90826726000589	0.0571783655840252	0.397745948748292	Transcript	DLPFC
ENST00000288710.6	ENSG00000157856.10	ENSG00000157856	DRC1	0.108843844930655	0.805253421959475	1.90822236878723	0.0571841854917193	0.39775282519236	Transcript	DLPFC
ENST00000576239.5	ENSG00000167699.13	ENSG00000167699	GLOD4	-0.0825700781205283	1.29973262645959	-1.9080333962207	0.0572086902058542	0.397860371070655	Transcript	DLPFC
ENST00000611578.4	ENSG00000106123.11	ENSG00000106123	EPHB6	0.333128728165748	1.12795334593814	1.90802859792792	0.0572093125309366	0.397860371070655	Transcript	DLPFC
ENST00000570266.2	ENSG00000260911.2	ENSG00000260911	RP11-196G11.2	-0.133863182442669	-0.722348679991388	-1.90796736905699	0.0572172542398226	0.397881990860873	Transcript	DLPFC
ENST00000308961.4	ENSG00000174886.12	ENSG00000174886	NDUFA11	0.0622883635953921	4.25370678145468	1.90791659314892	0.0572238408425254	0.397894184547516	Transcript	DLPFC
ENST00000450097.1	ENSG00000164114.18	ENSG00000164114	MAP9	0.119514645516441	-0.248110829354057	1.90781774008473	0.0572366657851543	0.39794052393258	Transcript	DLPFC
ENST00000468226.1	ENSG00000128607.13	ENSG00000128607	KLHDC10	-0.448210502956569	-1.24337813887896	-1.90779071370249	0.0572401725364658	0.39794052393258	Transcript	DLPFC
ENST00000376888.6	ENSG00000204655.11	ENSG00000204655	MOG	-0.685398675112865	-0.648988335220203	-1.90761794844501	0.0572625935691681	0.398055317883803	Transcript	DLPFC
ENST00000508075.1	ENSG00000069869.15	ENSG00000069869	NEDD4	0.0588827717968638	7.3187356598145	1.90758720747335	0.057266583822403	0.398055317883803	Transcript	DLPFC
ENST00000367596.5	ENSG00000146416.17	ENSG00000146416	AIG1	0.0848937932211859	0.224509694901577	1.90755172539438	0.0572711897716866	0.398055317883803	Transcript	DLPFC
ENST00000449076.5	ENSG00000135426.15	ENSG00000135426	TESPA1	0.363253451976561	0.513080590078919	1.90745015855152	0.0572843759331481	0.398113356191819	Transcript	DLPFC
ENST00000570294.5	ENSG00000169180.11	ENSG00000169180	XPO6	-0.118921789775992	0.947867519742787	-1.90735810360952	0.0572963293796357	0.398162818336901	Transcript	DLPFC
ENST00000396418.6	ENSG00000171033.12	ENSG00000171033	PKIA	0.0763388495365539	6.04464219054593	1.90723971029238	0.0573117059589059	0.398217744245295	Transcript	DLPFC
ENST00000240093.7	ENSG00000104290.10	ENSG00000104290	FZD3	0.163906347566973	6.92267238238476	1.9071556870624	0.0573226207422195	0.398217744245295	Transcript	DLPFC
ENST00000293825.10	ENSG00000239697.10	ENSG00000239697	TNFSF12	0.0740836818907822	2.23188597101556	1.90712430460572	0.0573266978305382	0.398217744245295	Transcript	DLPFC
ENST00000600998.1	ENSG00000267890.1	ENSG00000267890	CTD-2126E3.4	0.143223186178762	0.548056637700741	1.9071132619925	0.0573281325020663	0.398217744245295	Transcript	DLPFC
ENST00000373146.5	ENSG00000160408.14	ENSG00000160408	ST6GALNAC6	-0.830946389238824	-1.19119251522091	-1.90710319106358	0.0573294409571774	0.398217744245295	Transcript	DLPFC
ENST00000317419.7	ENSG00000011454.16	ENSG00000011454	RABGAP1	0.0523118468803416	2.00705757492808	1.90706195432564	0.0573347988582216	0.398217744245295	Transcript	DLPFC
ENST00000368216.8	ENSG00000143303.11	ENSG00000143303	RRNAD1	-0.148048808281009	1.23610669886653	-1.90699928872135	0.057342941818618	0.398217744245295	Transcript	DLPFC
ENST00000503335.6	ENSG00000145794.16	ENSG00000145794	MEGF10	-0.110117933369285	5.73422043363985	-1.90692743709015	0.057352279628103	0.398217744245295	Transcript	DLPFC
ENST00000455086.5	ENSG00000070669.16	ENSG00000070669	ASNS	0.576800083955663	-1.55663143958892	1.90692128611414	0.0573530790655146	0.398217744245295	Transcript	DLPFC
ENST00000373857.7	ENSG00000169403.11	ENSG00000169403	PTAFR	0.638572707523873	-2.94237259953964	1.90691724157756	0.0573536047357561	0.398217744245295	Transcript	DLPFC
ENST00000515780.6	ENSG00000249242.7	ENSG00000249242	TMEM150C	0.0570962049432529	5.0718306416155	1.90684406210146	0.0573631166003311	0.398217744245295	Transcript	DLPFC
ENST00000242728.4	ENSG00000123095.5	ENSG00000123095	BHLHE41	-0.0753636394109247	5.25984915141151	-1.90676000466949	0.0573740440068301	0.398217744245295	Transcript	DLPFC
ENST00000432606.1	ENSG00000015568.12	ENSG00000015568	RGPD5	0.104687705342458	0.176252296236568	1.90669444999568	0.0573825672744482	0.398217744245295	Transcript	DLPFC
ENST00000534705.5	ENSG00000090686.15	ENSG00000090686	USP48	0.254150318094395	-2.08302103399383	1.90666848087998	0.0573859440114407	0.398217744245295	Transcript	DLPFC
ENST00000488108.5	ENSG00000120699.12	ENSG00000120699	EXOSC8	-0.145865606145075	-1.62877310540695	-1.9066575419114	0.0573873664437741	0.398217744245295	Transcript	DLPFC
ENST00000405497.1	ENSG00000220563.1	ENSG00000220563	PKMP3	0.0816163714064288	1.6418669727856	1.90661971588351	0.0573922853214005	0.398217744245295	Transcript	DLPFC
ENST00000500102.6	ENSG00000246695.7	ENSG00000246695	RASSF8-AS1	-0.446417331075902	-2.59206032580961	-1.90661682320943	0.0573926614977736	0.398217744245295	Transcript	DLPFC
ENST00000472518.1	ENSG00000114993.15	ENSG00000114993	RTKN	-0.176909764941963	-0.236644491584089	-1.90657213909821	0.0573984726825667	0.398217744245295	Transcript	DLPFC
ENST00000465153.1	ENSG00000114450.9	ENSG00000114450	GNB4	-0.149730547164128	-1.60421235738121	-1.90654300460421	0.05740226189867	0.398217744245295	Transcript	DLPFC
ENST00000354434.8	ENSG00000159840.15	ENSG00000159840	ZYX	-0.674276902669446	-0.680216664680979	-1.90648514586703	0.0574097875932777	0.398217744245295	Transcript	DLPFC
ENST00000547382.5	ENSG00000139636.15	ENSG00000139636	LMBR1L	0.6538009920911	-1.90733795029804	1.90645276661139	0.0574139995274853	0.398217744245295	Transcript	DLPFC
ENST00000477973.2	ENSG00000163602.9	ENSG00000163602	RYBP	-0.0517882345563452	5.92382180580028	-1.90641232058735	0.0574192611595612	0.398217744245295	Transcript	DLPFC
ENST00000433765.3	ENSG00000180720.7	ENSG00000180720	CHRM4	0.136292382900719	1.69479053108312	1.90639028309553	0.0574221281911476	0.398217744245295	Transcript	DLPFC
ENST00000320963.9	ENSG00000117906.13	ENSG00000117906	RCN2	0.0996555753529	4.91837649194779	1.90638467201123	0.0574228582005727	0.398217744245295	Transcript	DLPFC
ENST00000557935.1	ENSG00000103740.9	ENSG00000103740	ACSBG1	-0.259150191944359	-1.39350247782164	-1.90633920026386	0.057428774420436	0.398217744245295	Transcript	DLPFC
ENST00000430335.1	ENSG00000213923.10	ENSG00000213923	CSNK1E	-0.137900518911789	0.537980948333486	-1.90632981206141	0.0574299959603094	0.398217744245295	Transcript	DLPFC
ENST00000424208.5	ENSG00000224078.12	ENSG00000224078	SNHG14	0.112460646760625	4.42470976883047	1.90616090742543	0.0574519765846579	0.398283450635133	Transcript	DLPFC
ENST00000278919.7	ENSG00000149557.12	ENSG00000149557	FEZ1	-0.071007974983514	7.15665410123583	-1.90615694409508	0.0574524924421532	0.398283450635133	Transcript	DLPFC
ENST00000519262.5	ENSG00000169122.11	ENSG00000169122	FAM110B	0.147828557720303	-1.22438547747719	1.9061454735286	0.0574539854451496	0.398283450635133	Transcript	DLPFC
ENST00000480686.5	ENSG00000187147.17	ENSG00000187147	RNF220	-0.125100593208465	2.40268273515395	-1.90608797331568	0.0574614701314015	0.398301797718943	Transcript	DLPFC
ENST00000577812.5	ENSG00000141562.17	ENSG00000141562	NARF	-0.664839620591987	-1.69170682682311	-1.90598327545971	0.0574751005303431	0.3983252469098	Transcript	DLPFC
ENST00000624564.1	ENSG00000279819.1	ENSG00000279819	RP11-142L16.2	-0.198254828642101	1.3631872383858	-1.90596131632993	0.0574779596868788	0.3983252469098	Transcript	DLPFC
ENST00000315475.6	ENSG00000177932.6	ENSG00000177932	ZNF354C	-0.0563995819804644	4.22672281560479	-1.90595050005397	0.0574793680480088	0.3983252469098	Transcript	DLPFC
ENST00000284000.8	ENSG00000153879.8	ENSG00000153879	CEBPG	0.127519401718805	2.90904942153335	1.90584055630564	0.0574936851927603	0.398390928445785	Transcript	DLPFC
ENST00000585603.5	ENSG00000105171.9	ENSG00000105171	POP4	0.062773652202086	1.81432543494513	1.90573964199569	0.0575068291228978	0.398448470055614	Transcript	DLPFC
ENST00000568683.5	ENSG00000158717.10	ENSG00000158717	RNF166	-0.132841133366638	-0.317882706935261	-1.90569658770345	0.0575124376403313	0.39845379564214	Transcript	DLPFC
ENST00000252939.8	ENSG00000130643.8	ENSG00000130643	CALY	0.115322317479471	4.31544372540236	1.9053906380854	0.0575523056797182	0.398685739844143	Transcript	DLPFC
ENST00000380289.2	ENSG00000126010.5	ENSG00000126010	GRPR	0.104830643335304	0.688847441881188	1.90536535244762	0.0575556016622449	0.398685739844143	Transcript	DLPFC
ENST00000564832.1	ENSG00000260838.3	ENSG00000260838	RP11-531A24.3	0.0990263438465271	2.79342738622302	1.90532641877418	0.0575606769742084	0.398687350938554	Transcript	DLPFC
ENST00000378060.8	ENSG00000136100.12	ENSG00000136100	VPS36	0.0478818716209415	6.12982979950165	1.90521774073481	0.0575748459928304	0.398751942967254	Transcript	DLPFC
ENST00000489415.1	ENSG00000110514.19	ENSG00000110514	MADD	-0.287940067661349	-2.10185972524746	-1.90516690435653	0.0575814748411101	0.398755185344433	Transcript	DLPFC
ENST00000382291.7	ENSG00000125841.12	ENSG00000125841	NRSN2	0.0925883581513491	5.51840832053665	1.90510436478535	0.0575896306103426	0.398755185344433	Transcript	DLPFC
ENST00000636573.1	ENSG00000022355.16	ENSG00000022355	GABRA1	0.804090200144931	-2.63823967040641	1.90508954835061	0.0575915629590669	0.398755185344433	Transcript	DLPFC
ENST00000489188.1	ENSG00000116754.13	ENSG00000116754	SRSF11	0.232018420045369	0.998074180516195	1.90505644286213	0.0575958807485973	0.398755185344433	Transcript	DLPFC
ENST00000519122.5	ENSG00000003987.13	ENSG00000003987	MTMR7	-0.136573983356489	-0.940941402059583	-1.90502845013002	0.0575995319168195	0.398755185344433	Transcript	DLPFC
ENST00000568840.1	ENSG00000178802.17	ENSG00000178802	MPI	0.201823944731561	-1.72132046936928	1.90491337547865	0.0576145434469916	0.398825571206632	Transcript	DLPFC
ENST00000518595.1	ENSG00000155506.16	ENSG00000155506	LARP1	-0.193419536867952	0.636795095211476	-1.90482802278011	0.0576256798474405	0.398835265049218	Transcript	DLPFC
ENST00000602402.5	ENSG00000102580.14	ENSG00000102580	DNAJC3	-0.0576712021666034	5.50111063541324	-1.90482152563081	0.0576265276371442	0.398835265049218	Transcript	DLPFC
ENST00000350608.7	ENSG00000099977.13	ENSG00000099977	DDT	0.0713864358394173	3.05149617927326	1.90475076679803	0.0576357613776946	0.398835265049218	Transcript	DLPFC
ENST00000564546.5	ENSG00000149925.17	ENSG00000149925	ALDOA	0.192611061064163	2.59631089556329	1.90470881412663	0.0576412366143881	0.398835265049218	Transcript	DLPFC
ENST00000506700.5	ENSG00000150471.16	ENSG00000150471	ADGRL3	1.08816605735181	-2.36510338487297	1.90469815426703	0.0576426279002154	0.398835265049218	Transcript	DLPFC
ENST00000340992.4	ENSG00000105371.8	ENSG00000105371	ICAM4	0.398273143472211	-2.45478702247849	1.90466189005096	0.057647361182795	0.398835265049218	Transcript	DLPFC
ENST00000589745.5	ENSG00000105048.16	ENSG00000105048	TNNT1	0.247848937988372	0.808462168012279	1.9046427807181	0.0576498555040957	0.398835265049218	Transcript	DLPFC
ENST00000451191.5	ENSG00000144366.15	ENSG00000144366	GULP1	0.104376592794555	3.09660097693757	1.90458409575838	0.0576575161540071	0.398849152572579	Transcript	DLPFC
ENST00000512024.5	ENSG00000071539.13	ENSG00000071539	TRIP13	0.0869019519162019	-0.27998411654574	1.90455317940253	0.0576615522722659	0.398849152572579	Transcript	DLPFC
ENST00000412139.6	ENSG00000135164.18	ENSG00000135164	DMTF1	-0.111933995897785	3.28862510722116	-1.90448070520063	0.0576710146758342	0.398881090919718	Transcript	DLPFC
ENST00000295208.6	ENSG00000144026.11	ENSG00000144026	ZNF514	0.0744198098160798	3.38850027642199	1.90440370540521	0.057681069371975	0.398917120143362	Transcript	DLPFC
ENST00000439368.6	ENSG00000136002.17	ENSG00000136002	ARHGEF4	0.229164065900006	0.914463338224614	1.90435098243522	0.0576879548245429	0.398931226950033	Transcript	DLPFC
ENST00000476807.5	ENSG00000115677.16	ENSG00000115677	HDLBP	-0.237412670199776	-1.29508673707671	-1.90428397491616	0.0576967067841487	0.398958237814431	Transcript	DLPFC
ENST00000572172.5	ENSG00000132522.15	ENSG00000132522	GPS2	-0.587753309826982	-0.737089905791063	-1.90411262713386	0.0577190918347641	0.399015199971339	Transcript	DLPFC
ENST00000518065.1	ENSG00000184672.11	ENSG00000184672	RALYL	0.113953957628738	0.450224916249355	1.9041025710183	0.0577204058012682	0.399015199971339	Transcript	DLPFC
ENST00000508509.5	ENSG00000175471.19	ENSG00000175471	MCTP1	0.0830906326156457	4.11050351131456	1.90408256223183	0.0577230202921226	0.399015199971339	Transcript	DLPFC
ENST00000406948.7	ENSG00000176715.15	ENSG00000176715	ACSF3	0.533671769555207	0.677218404398734	1.90407252851835	0.0577243314059621	0.399015199971339	Transcript	DLPFC
ENST00000440019.5	ENSG00000116209.11	ENSG00000116209	TMEM59	-0.383138876059483	0.0609310168150313	-1.90395779956634	0.0577393249028163	0.399085332992541	Transcript	DLPFC
ENST00000476110.1	ENSG00000100387.8	ENSG00000100387	RBX1	-0.072859065747983	0.388605745471058	-1.90380378151513	0.0577594580566646	0.399166798882971	Transcript	DLPFC
ENST00000526322.5	ENSG00000149294.16	ENSG00000149294	NCAM1	-0.32155623543949	-2.36687117629117	-1.90379072441752	0.057761165142639	0.399166798882971	Transcript	DLPFC
ENST00000507464.5	ENSG00000169744.12	ENSG00000169744	LDB2	0.13871158564601	2.96005941424392	1.90374919837594	0.0577665945405854	0.399166798882971	Transcript	DLPFC
ENST00000339733.9	ENSG00000092068.19	ENSG00000092068	SLC7A8	0.273585292898181	-2.03136358423744	1.90371928770986	0.0577705055290562	0.399166798882971	Transcript	DLPFC
ENST00000525663.5	ENSG00000152760.9	ENSG00000152760	TCTEX1D1	0.181117982930931	-1.11262453420922	1.90366957719966	0.0577770059479023	0.399178211536837	Transcript	DLPFC
ENST00000478659.1	ENSG00000124357.12	ENSG00000124357	NAGK	-0.12522163204411	-0.621256996977981	-1.90359503082693	0.0577867551846921	0.399198638267138	Transcript	DLPFC
ENST00000536827.5	ENSG00000107186.16	ENSG00000107186	MPDZ	0.458383911567251	3.57880660717016	1.90357281855815	0.0577896603892739	0.399198638267138	Transcript	DLPFC
ENST00000375859.3	ENSG00000106723.16	ENSG00000106723	SPIN1	0.049673978167959	7.68343270547409	1.90353566012208	0.0577945207173527	0.399198716930741	Transcript	DLPFC
ENST00000262545.6	ENSG00000125851.9	ENSG00000125851	PCSK2	0.11654024272133	6.22127871142974	1.90334003925452	0.0578201135785178	0.399341987464651	Transcript	DLPFC
ENST00000334271.7	ENSG00000152056.16	ENSG00000152056	AP1S3	0.0570673463394458	2.43644281542854	1.9032748635657	0.0578286425424057	0.399345868376278	Transcript	DLPFC
ENST00000517874.1	ENSG00000170271.10	ENSG00000170271	FAXDC2	-0.225698003430736	-1.96427718763263	-1.90326161077954	0.0578303769453761	0.399345868376278	Transcript	DLPFC
ENST00000220058.8	ENSG00000103707.9	ENSG00000103707	MTFMT	0.0297038500354011	4.14906142988457	1.90317112915273	0.0578422195102156	0.399349660282402	Transcript	DLPFC
ENST00000319406.8	ENSG00000172954.13	ENSG00000172954	LCLAT1	0.036292844886959	5.20493070519372	1.90316099520717	0.0578435460039691	0.399349660282402	Transcript	DLPFC
ENST00000373532.7	ENSG00000184911.14	ENSG00000184911	DMRTC1B	0.223905839511428	1.3691726711619	1.90314623285558	0.0578454783833694	0.399349660282402	Transcript	DLPFC
ENST00000289135.4	ENSG00000158220.13	ENSG00000158220	ESYT3	0.246267953045772	-1.91979047521354	1.90305248343267	0.0578577513617006	0.399378625115281	Transcript	DLPFC
ENST00000391980.6	ENSG00000122085.16	ENSG00000122085	MTERF4	0.0845713564748829	2.76188038793163	1.90302610806887	0.0578612046202371	0.399378625115281	Transcript	DLPFC
ENST00000525776.1	ENSG00000142082.14	ENSG00000142082	SIRT3	0.145794442906016	-1.41372583506218	1.90300302251745	0.0578642272932947	0.399378625115281	Transcript	DLPFC
ENST00000591107.6	ENSG00000141458.12	ENSG00000141458	NPC1	-0.201766161195925	-1.15302880150979	-1.90279442164211	0.0578915461220478	0.399533684096725	Transcript	DLPFC
ENST00000523540.1	ENSG00000078674.17	ENSG00000078674	PCM1	-0.138357328284242	0.617844149841999	-1.9026174137164	0.0579147359114385	0.399660223250712	Transcript	DLPFC
ENST00000361573.2	ENSG00000197818.11	ENSG00000197818	SLC9A8	-0.0818639704043611	3.09196885495888	-1.90253386314571	0.0579256845560872	0.399702274113569	Transcript	DLPFC
ENST00000316807.2	ENSG00000180458.2	ENSG00000180458	CTD-3064H18.4	-0.149090137209392	-0.9309970432354	-1.90243917403139	0.0579380949075904	0.399716179569747	Transcript	DLPFC
ENST00000345003.8	ENSG00000163754.17	ENSG00000163754	GYG1	0.130189368274697	2.86585280027109	1.90239993056764	0.0579432389705771	0.399716179569747	Transcript	DLPFC
ENST00000498711.1	ENSG00000141367.11	ENSG00000141367	CLTC	-0.0589280734509255	4.72980958810748	-1.9023931107704	0.0579441329536484	0.399716179569747	Transcript	DLPFC
ENST00000428210.5	ENSG00000082898.16	ENSG00000082898	XPO1	-0.0788706568104969	4.07547768153467	-1.90237031947675	0.0579471206671557	0.399716179569747	Transcript	DLPFC
ENST00000622940.1	ENSG00000279191.1	ENSG00000279191	RP11-803D5.1	0.0679808513662801	1.58655623693822	1.90231050297441	0.0579549626314298	0.399736780207584	Transcript	DLPFC
ENST00000488001.5	ENSG00000105993.14	ENSG00000105993	DNAJB6	0.76023665399144	-3.92242768413051	1.90206889278807	0.057986646826029	0.39988851095313	Transcript	DLPFC
ENST00000520747.1	ENSG00000197948.10	ENSG00000197948	FCHSD1	-0.0986002363307614	0.475373065414129	-1.90204771893951	0.057989424203861	0.39988851095313	Transcript	DLPFC
ENST00000513697.1	ENSG00000138758.11	ENSG00000138758	SEPT11	0.117020438109416	0.0595110861553174	1.90203164317621	0.0579915329390044	0.39988851095313	Transcript	DLPFC
ENST00000583582.5	ENSG00000131748.15	ENSG00000131748	STARD3	-0.4843768218321	-1.47804648144323	-1.90190402883894	0.0580082749956854	0.399928681691896	Transcript	DLPFC
ENST00000613346.4	ENSG00000150275.17	ENSG00000150275	PCDH15	0.13033669139242	-1.0649084761961	1.90185474227199	0.0580147421082877	0.399928681691896	Transcript	DLPFC
ENST00000458027.5	ENSG00000143554.13	ENSG00000143554	SLC27A3	0.573143737655712	-1.98680852296978	1.90182063705491	0.0580192175597948	0.399928681691896	Transcript	DLPFC
ENST00000456609.6	ENSG00000173838.11	ENSG00000173838	MARCH10	0.55137468344475	-3.77323226842055	1.90180401687973	0.0580213986439724	0.399928681691896	Transcript	DLPFC
ENST00000393085.3	ENSG00000105887.10	ENSG00000105887	MTPN	0.0560536637424496	7.75824530818571	1.90171506162838	0.0580330735043861	0.399928681691896	Transcript	DLPFC
ENST00000560079.6	ENSG00000166716.9	ENSG00000166716	ZNF592	-0.0352787320843818	4.81144737626869	-1.9016835864145	0.0580372049130692	0.399928681691896	Transcript	DLPFC
ENST00000397617.7	ENSG00000153707.16	ENSG00000153707	PTPRD	-0.389926376813876	2.8226656223456	-1.90165693836066	0.0580407029048808	0.399928681691896	Transcript	DLPFC
ENST00000405237.7	ENSG00000205560.12	ENSG00000205560	CPT1B	0.561422690504176	0.0396755898716995	1.901629493301	0.0580443057006308	0.399928681691896	Transcript	DLPFC
ENST00000492188.1	ENSG00000128487.16	ENSG00000128487	SPECC1	-0.139821186374343	-0.299307352521074	-1.90161727376537	0.0580459098559721	0.399928681691896	Transcript	DLPFC
ENST00000382592.4	ENSG00000150457.8	ENSG00000150457	LATS2	-0.111995429856193	1.86201282772279	-1.9016170705034	0.0580459365400958	0.399928681691896	Transcript	DLPFC
ENST00000599802.1	ENSG00000083828.15	ENSG00000083828	ZNF586	0.138523562164751	-1.29825302149747	1.90156200986657	0.0580531652482619	0.399945015514113	Transcript	DLPFC
ENST00000462891.7	ENSG00000115459.17	ENSG00000115459	ELMOD3	0.203809031506707	-0.640236602080757	1.90149172325271	0.0580623940104852	0.399967264434394	Transcript	DLPFC
ENST00000372642.4	ENSG00000167136.6	ENSG00000167136	ENDOG	0.0691878429388096	2.28891763952592	1.90146039003067	0.0580665085149612	0.399967264434394	Transcript	DLPFC
ENST00000222598.4	ENSG00000105880.4	ENSG00000105880	DLX5	0.146996958478383	-0.0791418070052124	1.90142641981304	0.0580709695699383	0.399967264434394	Transcript	DLPFC
ENST00000489410.1	ENSG00000159445.12	ENSG00000159445	THEM4	-0.134935032652855	-1.36282733189978	-1.90124956511785	0.0580941991971698	0.400093787628024	Transcript	DLPFC
ENST00000625842.2	ENSG00000156931.15	ENSG00000156931	VPS8	0.119435865496612	4.81088359255342	1.90115080036498	0.0581071751892762	0.400119313867539	Transcript	DLPFC
ENST00000450253.6	ENSG00000151247.12	ENSG00000151247	EIF4E	0.0535820834629999	6.90584032060734	1.90114737026125	0.0581076258894446	0.400119313867539	Transcript	DLPFC
ENST00000623380.1	ENSG00000279319.1	ENSG00000279319	RP11-693M3.1	0.0825023571669815	1.69336097815103	1.90106948507374	0.0581178604372014	0.400142612616948	Transcript	DLPFC
ENST00000444377.5	ENSG00000160058.18	ENSG00000160058	BSDC1	-0.190619615369583	1.14278180765153	-1.90103027166771	0.0581230138666393	0.400142612616948	Transcript	DLPFC
ENST00000226091.2	ENSG00000108947.4	ENSG00000108947	EFNB3	0.106503633269715	4.69601579173637	1.90100683116233	0.0581260946021208	0.400142612616948	Transcript	DLPFC
ENST00000400915.7	ENSG00000171680.20	ENSG00000171680	PLEKHG5	0.298746139838013	2.56992691683465	1.90097368556117	0.0581304510901491	0.400142612616948	Transcript	DLPFC
ENST00000477312.1	ENSG00000075711.20	ENSG00000075711	DLG1	-0.136190017789876	0.225772808645499	-1.9008934714558	0.0581409951488537	0.400181732933675	Transcript	DLPFC
ENST00000255380.8	ENSG00000133019.11	ENSG00000133019	CHRM3	0.113606018568638	6.69283980572056	1.90081037312466	0.0581519200190021	0.400201221535957	Transcript	DLPFC
ENST00000392291.2	ENSG00000164506.14	ENSG00000164506	STXBP5	-0.468326516710123	-3.28512893144456	-1.90079798506168	0.0581535488142973	0.400201221535957	Transcript	DLPFC
ENST00000534029.5	ENSG00000151366.12	ENSG00000151366	NDUFC2	0.45207322729374	-3.14712455788964	1.90067776935833	0.0581693568762656	0.400276549945864	Transcript	DLPFC
ENST00000600120.5	ENSG00000170954.11	ENSG00000170954	ZNF415	0.504590258564144	1.36311561827481	1.90060410721605	0.0581790450339283	0.400305411554618	Transcript	DLPFC
ENST00000537094.1	ENSG00000149761.8	ENSG00000149761	NUDT22	0.162691865526869	0.0559754316250842	1.90057194184036	0.0581832758956668	0.400305411554618	Transcript	DLPFC
ENST00000497322.1	ENSG00000197958.12	ENSG00000197958	RPL12	0.079441487928526	0.878094475961861	1.90025192385444	0.0582253833378185	0.400561639011664	Transcript	DLPFC
ENST00000327381.6	ENSG00000206579.8	ENSG00000206579	XKR4	0.074909519704566	6.52456246851532	1.90018785336303	0.0582338166823133	0.400586181985696	Transcript	DLPFC
ENST00000563285.1	ENSG00000159461.14	ENSG00000159461	AMFR	0.397583947690616	-2.08720393064235	1.90011195786004	0.058243807824838	0.400621435942471	Transcript	DLPFC
ENST00000358415.8	ENSG00000151655.18	ENSG00000151655	ITIH2	-0.322071890981918	0.0808488216128659	-1.90004929028718	0.0582520586756239	0.400636161231769	Transcript	DLPFC
ENST00000359426.6	ENSG00000156515.21	ENSG00000156515	HK1	0.0738787108131851	7.45398074437363	1.9000217766769	0.0582556814423641	0.400636161231769	Transcript	DLPFC
ENST00000570282.1	ENSG00000260329.1	ENSG00000260329	RP11-412D9.4	0.0761813699361612	0.227805321937637	1.89995681767359	0.0582642354574747	0.400636980507982	Transcript	DLPFC
ENST00000556555.1	ENSG00000183648.9	ENSG00000183648	NDUFB1	0.122729278606587	-0.470598085927649	1.89994696187712	0.0582655333927153	0.400636980507982	Transcript	DLPFC
ENST00000508591.5	ENSG00000163312.10	ENSG00000163312	HELQ	0.618554620291532	-3.79951854677824	1.89990246792783	0.0582713932158775	0.400643810696805	Transcript	DLPFC
ENST00000308595.9	ENSG00000173020.10	ENSG00000173020	GRK2	0.0669078260922721	5.84740441407618	1.89979932271444	0.0582849792622156	0.400703756803376	Transcript	DLPFC
ENST00000429111.1	ENSG00000224083.1	ENSG00000224083	MTCO1P11	-0.124941712645222	-1.19486678667052	-1.89969377050455	0.0582988850885136	0.400765891172517	Transcript	DLPFC
ENST00000535622.5	ENSG00000100150.16	ENSG00000100150	DEPDC5	0.0658881140885213	3.21462916473235	1.89947916118913	0.0583271670242367	0.400905393575121	Transcript	DLPFC
ENST00000522764.1	ENSG00000240694.8	ENSG00000240694	PNMA2	0.154708632574861	-0.489746435706912	1.89946587984352	0.0583289176605828	0.400905393575121	Transcript	DLPFC
ENST00000261491.9	ENSG00000102780.16	ENSG00000102780	DGKH	0.055485762490503	6.67558084310351	1.89941378368087	0.0583357849660157	0.40091325198557	Transcript	DLPFC
ENST00000603672.5	ENSG00000230590.7	ENSG00000230590	FTX	0.11789919153715	-0.823290147590904	1.89938332347385	0.0583398005367271	0.40091325198557	Transcript	DLPFC
ENST00000508262.1	ENSG00000109339.18	ENSG00000109339	MAPK10	0.0642645368024807	3.33708297240233	1.89919189052035	0.0583650424324209	0.401042275620524	Transcript	DLPFC
ENST00000578532.5	ENSG00000265681.7	ENSG00000265681	RPL17	0.153295411566122	-0.0186358300047058	1.8991424397148	0.0583715643791105	0.401042275620524	Transcript	DLPFC
ENST00000508643.1	ENSG00000251348.1	ENSG00000251348	HSPD1P11	-0.0919605317650909	1.30189002835486	-1.89911992127756	0.0583745344825954	0.401042275620524	Transcript	DLPFC
ENST00000288071.10	ENSG00000157349.16	ENSG00000157349	DDX19B	-0.0530132943251221	2.91985222037691	-1.89907692037153	0.0583802065026723	0.401042275620524	Transcript	DLPFC
ENST00000596816.1	ENSG00000267904.1	ENSG00000267904	CTC-429P9.5	0.0665176373225685	0.867422846670834	1.89905625616805	0.0583829323710567	0.401042275620524	Transcript	DLPFC
ENST00000476914.1	ENSG00000182093.14	ENSG00000182093	WRB	0.319527091054403	-2.29415429426405	1.89897897943723	0.0583931270849763	0.401078839773473	Transcript	DLPFC
ENST00000563649.1	ENSG00000103544.14	ENSG00000103544	C16orf62	-0.139916235742821	-1.84189851699888	-1.89867691017452	0.0584329917487446	0.401299182449269	Transcript	DLPFC
ENST00000237500.9	ENSG00000118680.12	ENSG00000118680	MYL12B	0.0538369116801549	6.0676450351162	1.89863582296598	0.0584384158606466	0.401299182449269	Transcript	DLPFC
ENST00000518767.5	ENSG00000040341.17	ENSG00000040341	STAU2	0.321510457577828	1.71465059288629	1.89858995488913	0.058444471613196	0.401299182449269	Transcript	DLPFC
ENST00000573478.5	ENSG00000225663.7	ENSG00000225663	MCRIP1	-0.209206241867333	-0.605708812593297	-1.89858819007621	0.0584447046238382	0.401299182449269	Transcript	DLPFC
ENST00000637217.1	ENSG00000182389.19	ENSG00000182389	CACNB4	0.111254960969384	5.97655685661103	1.89845774224747	0.0584619299732722	0.401383980394427	Transcript	DLPFC
ENST00000343855.5	ENSG00000188707.5	ENSG00000188707	ZBED6CL	0.119773439212525	-0.0238313828443063	1.89841189308317	0.0584679852605233	0.40139207993188	Transcript	DLPFC
ENST00000569899.5	ENSG00000006007.11	ENSG00000006007	GDE1	0.132517842150157	-1.27680475623517	1.89833311455796	0.0584783907417003	0.401428587668877	Transcript	DLPFC
ENST00000351450.10	ENSG00000138777.19	ENSG00000138777	PPA2	0.224689260943107	2.27885583731419	1.89829780481033	0.0584830551398753	0.401428587668877	Transcript	DLPFC
ENST00000431087.1	ENSG00000134318.13	ENSG00000134318	ROCK2	-0.226115243327074	-1.42568208716454	-1.89800206757561	0.0585221340516858	0.401551566255784	Transcript	DLPFC
ENST00000523414.5	ENSG00000147509.13	ENSG00000147509	RGS20	0.180054214424143	-1.30821498875489	1.89799364198192	0.0585232477341963	0.401551566255784	Transcript	DLPFC
ENST00000381458.5	ENSG00000125780.11	ENSG00000125780	TGM3	0.207034200206426	-2.0509932936353	1.89797073852043	0.0585262751691989	0.401551566255784	Transcript	DLPFC
ENST00000616002.1	ENSG00000011454.16	ENSG00000011454	RABGAP1	0.110933614856717	2.40509512439169	1.89794011272517	0.0585303235651074	0.401551566255784	Transcript	DLPFC
ENST00000318304.12	ENSG00000110841.13	ENSG00000110841	PPFIBP1	0.205449601728187	5.37434510651849	1.89791980522192	0.0585330081242117	0.401551566255784	Transcript	DLPFC
ENST00000508359.1	ENSG00000172795.15	ENSG00000172795	DCP2	-0.155599422842533	-0.396059659785956	-1.89780834179138	0.0585477449092549	0.401551566255784	Transcript	DLPFC
ENST00000549091.5	ENSG00000161996.18	ENSG00000161996	WDR90	-0.552260556633619	-2.51810461812123	-1.89776639642303	0.0585532913848844	0.401551566255784	Transcript	DLPFC
ENST00000474808.1	ENSG00000092964.17	ENSG00000092964	DPYSL2	-0.0799703343689401	1.16127077060685	-1.89766955229769	0.0585660988490495	0.401551566255784	Transcript	DLPFC
ENST00000326685.11	ENSG00000173210.19	ENSG00000173210	ABLIM3	0.169090315557721	2.41788859165617	1.89764965208663	0.0585687309061247	0.401551566255784	Transcript	DLPFC
ENST00000572002.1	ENSG00000108924.13	ENSG00000108924	HLF	0.135038719320398	1.64087901241947	1.8976380247434	0.0585702688164344	0.401551566255784	Transcript	DLPFC
ENST00000483587.1	ENSG00000204959.4	ENSG00000204959	ARHGEF34P	-0.304407306780762	-2.27716825999239	-1.89759806060101	0.0585755549984806	0.401551566255784	Transcript	DLPFC
ENST00000367225.6	ENSG00000091844.7	ENSG00000091844	RGS17	0.0854975794712756	4.44510733873249	1.89759437700354	0.0585760422594621	0.401551566255784	Transcript	DLPFC
ENST00000369489.9	ENSG00000116815.15	ENSG00000116815	CD58	-0.122726654602994	0.190903379665698	-1.89759015628197	0.0585766005746048	0.401551566255784	Transcript	DLPFC
ENST00000521843.6	ENSG00000155511.17	ENSG00000155511	GRIA1	0.615610440134575	-4.04729827172059	1.89756759344953	0.0585795852511736	0.401551566255784	Transcript	DLPFC
ENST00000597755.2	ENSG00000236194.3	ENSG00000236194	AC003104.1	-0.0768343285101445	0.464903972185999	-1.89755719567475	0.0585809607415163	0.401551566255784	Transcript	DLPFC
ENST00000327111.7	ENSG00000175745.11	ENSG00000175745	NR2F1	0.0651035228533328	5.01236326151629	1.89746588257831	0.0585930414334397	0.401551566255784	Transcript	DLPFC
ENST00000505726.1	ENSG00000164070.11	ENSG00000164070	HSPA4L	0.233407373661612	4.64135311999687	1.89741299273902	0.0586000396916707	0.401551566255784	Transcript	DLPFC
ENST00000592005.5	ENSG00000167216.16	ENSG00000167216	KATNAL2	0.0873581394813984	2.14730989903559	1.89736118485317	0.0586068954642886	0.401551566255784	Transcript	DLPFC
ENST00000402627.5	ENSG00000137845.14	ENSG00000137845	ADAM10	-0.52047000169093	-1.26689484627255	-1.89735831911262	0.0586072747092004	0.401551566255784	Transcript	DLPFC
ENST00000367122.6	ENSG00000078269.13	ENSG00000078269	SYNJ2	-0.273323152140886	-0.341722019717992	-1.89733597838806	0.0586102312947991	0.401551566255784	Transcript	DLPFC
ENST00000569449.1	ENSG00000260244.1	ENSG00000260244	RP11-588K22.2	0.0761014714780422	4.22473959919113	1.89733537115309	0.0586103116583946	0.401551566255784	Transcript	DLPFC
ENST00000374811.7	ENSG00000001497.16	ENSG00000001497	LAS1L	0.111857618231716	2.43068530725658	1.89728511354657	0.0586169632440971	0.401551566255784	Transcript	DLPFC
ENST00000445957.2	ENSG00000162670.10	ENSG00000162670	BRINP3	0.0756097271797232	1.47897430150337	1.89727724809274	0.0586180042925536	0.401551566255784	Transcript	DLPFC
ENST00000583543.1	ENSG00000153982.10	ENSG00000153982	GDPD1	0.0941434596924024	-0.179592093657261	1.89723446219631	0.0586236675787289	0.401551566255784	Transcript	DLPFC
ENST00000632484.1	ENSG00000282393.1	ENSG00000282393	CTD-3113P16.11	0.0342821499357667	5.25784460421425	1.89721184617514	0.058626661296253	0.401551566255784	Transcript	DLPFC
ENST00000461960.5	ENSG00000244687.11	ENSG00000244687	UBE2V1	-0.0722440200423377	1.02388816303301	-1.8971571872978	0.0586338971024277	0.401551566255784	Transcript	DLPFC
ENST00000349459.10	ENSG00000174516.14	ENSG00000174516	PELI3	0.138026409644319	2.97611742468124	1.89712333088499	0.0586383794275521	0.401551566255784	Transcript	DLPFC
ENST00000371821.5	ENSG00000162374.16	ENSG00000162374	ELAVL4	0.220438562186146	3.77058134182328	1.89705064829203	0.0586480030015707	0.401551566255784	Transcript	DLPFC
ENST00000587270.5	ENSG00000104881.15	ENSG00000104881	PPP1R13L	-0.0911332006569325	0.425344625651489	-1.89703543618028	0.0586500173353045	0.401551566255784	Transcript	DLPFC
ENST00000466400.1	ENSG00000099204.18	ENSG00000099204	ABLIM1	0.0991521888084245	-0.487608382519117	1.89700148794812	0.0586545128475337	0.401551566255784	Transcript	DLPFC
ENST00000562215.1	ENSG00000196678.13	ENSG00000196678	ERI2	-0.188340735138953	-0.213837875262794	-1.89697699984389	0.0586577558037028	0.401551566255784	Transcript	DLPFC
ENST00000634357.1	ENSG00000282977.1	ENSG00000282977	PCBP2-OT1	-0.117029233058652	-0.963333982020887	-1.89688951930473	0.0586693420604169	0.401551566255784	Transcript	DLPFC
ENST00000593912.5	ENSG00000105053.10	ENSG00000105053	VRK3	0.0973137727023716	-0.201884493120803	1.89687996094242	0.0586706081220856	0.401551566255784	Transcript	DLPFC
ENST00000584470.5	ENSG00000079134.11	ENSG00000079134	THOC1	-0.084720079065865	1.6739525434837	-1.89686295436445	0.0586728608003428	0.401551566255784	Transcript	DLPFC
ENST00000525027.1	ENSG00000160613.12	ENSG00000160613	PCSK7	0.270303205758144	-0.603491071721379	1.89680611963084	0.058680389608871	0.401551566255784	Transcript	DLPFC
ENST00000336854.8	ENSG00000123395.14	ENSG00000123395	ATG101	0.0589277640854896	3.5530881569457	1.89680395708179	0.0586806760942823	0.401551566255784	Transcript	DLPFC
ENST00000614832.4	ENSG00000106123.11	ENSG00000106123	EPHB6	0.11770115662999	5.67663471935332	1.89679819232764	0.0586814397903888	0.401551566255784	Transcript	DLPFC
ENST00000557567.1	ENSG00000042317.16	ENSG00000042317	SPATA7	-0.143365770726562	-1.18186117963198	-1.89666694318387	0.0586988294980703	0.401637178863666	Transcript	DLPFC
ENST00000329015.2	ENSG00000184385.2	ENSG00000184385	UMODL1-AS1	0.143550466315972	1.42238677692491	1.89652203351068	0.0587180341339845	0.401699883618291	Transcript	DLPFC
ENST00000483921.1	ENSG00000163032.11	ENSG00000163032	VSNL1	0.0782958243067659	0.71937314125589	1.89651315747592	0.0587192106302723	0.401699883618291	Transcript	DLPFC
ENST00000618084.1	ENSG00000133706.17	ENSG00000133706	LARS	0.239293212086885	1.77532507979881	1.89646368936523	0.0587257678651582	0.401699883618291	Transcript	DLPFC
ENST00000464165.1	ENSG00000117528.11	ENSG00000117528	ABCD3	-0.112111863023121	-0.213276535869029	-1.89645053973931	0.0587275110137591	0.401699883618291	Transcript	DLPFC
ENST00000530302.1	ENSG00000113282.13	ENSG00000113282	CLINT1	-0.210488731837238	-1.52900788893932	-1.89631420586847	0.0587455863291297	0.401747780071722	Transcript	DLPFC
ENST00000507128.1	ENSG00000112851.14	ENSG00000112851	ERBIN	-0.149572491340172	-0.0029303907891111	-1.89630981657831	0.0587461683437962	0.401747780071722	Transcript	DLPFC
ENST00000355349.3	ENSG00000092054.12	ENSG00000092054	MYH7	0.104025580863002	1.30215960966816	1.89628730774607	0.0587491530638001	0.401747780071722	Transcript	DLPFC
ENST00000230914.4	ENSG00000112996.10	ENSG00000112996	MRPS30	0.0559979443333312	6.2894229372324	1.89624541248628	0.0587547088029139	0.401752401297134	Transcript	DLPFC
ENST00000429630.1	ENSG00000232533.1	ENSG00000232533	AC093673.5	0.0848982428272601	0.734598266998547	1.89611193437001	0.0587724122853768	0.401809514998818	Transcript	DLPFC
ENST00000462523.5	ENSG00000136936.10	ENSG00000136936	XPA	0.0832002889257523	1.84186250734239	1.89607474015611	0.0587773462243594	0.401809514998818	Transcript	DLPFC
ENST00000297261.6	ENSG00000164690.7	ENSG00000164690	SHH	0.12599814656902	0.845104622113168	1.89607204758847	0.0587777034160211	0.401809514998818	Transcript	DLPFC
ENST00000265922.7	ENSG00000078725.12	ENSG00000078725	BRINP1	0.0730979648855645	6.19139122148203	1.89599444655152	0.0587879986217902	0.401846526281644	Transcript	DLPFC
ENST00000392524.6	ENSG00000170144.19	ENSG00000170144	HNRNPA3	0.104126594195661	4.10267023706895	1.89589814896784	0.0588007763593646	0.401882763732964	Transcript	DLPFC
ENST00000463676.6	ENSG00000196277.15	ENSG00000196277	GRM7	0.0695169961514246	3.0502796433996	1.89588091747402	0.05880306305255	0.401882763732964	Transcript	DLPFC
ENST00000510518.1	ENSG00000109184.14	ENSG00000109184	DCUN1D4	-0.125105089672737	-1.30048110396087	-1.89580212190266	0.0588135205079102	0.401920868502924	Transcript	DLPFC
ENST00000392973.7	ENSG00000003249.13	ENSG00000003249	DBNDD1	0.224357230623205	-0.437243598126506	1.89575914214037	0.0588192252758281	0.401921974417654	Transcript	DLPFC
ENST00000478303.5	ENSG00000170160.17	ENSG00000170160	CCDC144A	0.142207344980957	-1.32366086196501	1.89572734258251	0.0588234463755306	0.401921974417654	Transcript	DLPFC
ENST00000638021.1	ENSG00000131089.14	ENSG00000131089	ARHGEF9	0.101043821223459	4.72671452622909	1.8956724782075	0.0588307297120646	0.401938380498352	Transcript	DLPFC
ENST00000598042.1	ENSG00000268038.1	ENSG00000268038	AC011516.2	0.187608192798204	-1.0125231830167	1.89553944686681	0.0588483929648571	0.402025694765397	Transcript	DLPFC
ENST00000622501.4	ENSG00000092051.16	ENSG00000092051	JPH4	0.103510317720402	6.30038068600924	1.89547205413102	0.0588573427311061	0.402053472869546	Transcript	DLPFC
ENST00000601893.1	ENSG00000269352.1	ENSG00000269352	PTOV1-AS2	-0.150553908309596	-1.77290988885849	-1.89540442225886	0.0588663253956547	0.402081471073431	Transcript	DLPFC
ENST00000525451.6	ENSG00000172757.12	ENSG00000172757	CFL1	0.154674966311111	4.93285785878787	1.89528197797777	0.0588825909898588	0.402159205941771	Transcript	DLPFC
ENST00000448918.2	ENSG00000228206.2	ENSG00000228206	AC016717.1	0.167516979346584	-0.781133121477666	1.89498700746342	0.0589217904925015	0.402393550051943	Transcript	DLPFC
ENST00000597112.5	ENSG00000170949.17	ENSG00000170949	ZNF160	-0.078550187355238	1.56215736195842	-1.89486821940904	0.0589375827321434	0.402468013735001	Transcript	DLPFC
ENST00000521916.1	ENSG00000102878.16	ENSG00000102878	HSF4	-0.487633418827406	-3.33182902652578	-1.89477930595386	0.0589494056120137	0.40251536168369	Transcript	DLPFC
ENST00000487760.1	ENSG00000124507.10	ENSG00000124507	PACSIN1	0.604360992732701	-3.15047871095969	1.89464218352501	0.058967642746637	0.402582728971568	Transcript	DLPFC
ENST00000300469.13	ENSG00000125971.16	ENSG00000125971	DYNLRB1	-0.0867727896461075	-0.0077428826515942	-1.89463159042098	0.0589690518137201	0.402582728971568	Transcript	DLPFC
ENST00000398955.1	ENSG00000137463.4	ENSG00000137463	MGARP	0.125572555016523	-0.335185933935301	1.89452438239332	0.0589833139258612	0.402608373857598	Transcript	DLPFC
ENST00000460585.1	ENSG00000186487.17	ENSG00000186487	MYT1L	0.123138624139796	2.35741055166117	1.89450755050492	0.0589855533689869	0.402608373857598	Transcript	DLPFC
ENST00000486870.1	ENSG00000160796.16	ENSG00000160796	NBEAL2	-0.181315644799805	-1.57830201680161	-1.89449307569357	0.0589874792652513	0.402608373857598	Transcript	DLPFC
ENST00000332211.10	ENSG00000165637.13	ENSG00000165637	VDAC2	0.069897630530389	5.47962892244195	1.89441608483261	0.0589977239006241	0.402634868556617	Transcript	DLPFC
ENST00000450393.5	ENSG00000100997.18	ENSG00000100997	ABHD12	-0.560423312489309	-3.99985051274859	-1.89439039612422	0.0590011424473991	0.402634868556617	Transcript	DLPFC
ENST00000589272.5	ENSG00000132026.13	ENSG00000132026	RTBDN	0.065138318284334	0.878698774300481	1.89431113327054	0.0590116914601516	0.402651811423238	Transcript	DLPFC
ENST00000444610.6	ENSG00000102796.10	ENSG00000102796	DHRS12	-0.141916915208031	0.0057781582899555	-1.89429824434865	0.059013406982312	0.402651811423238	Transcript	DLPFC
ENST00000476279.5	ENSG00000090266.12	ENSG00000090266	NDUFB2	0.137573880211687	0.274982773651223	1.89406826547923	0.0590440242789533	0.402803260085677	Transcript	DLPFC
ENST00000374346.7	ENSG00000204179.10	ENSG00000204179	PTPN20	0.359212044135322	-0.17492304301249	1.89405801659446	0.0590453890304998	0.402803260085677	Transcript	DLPFC
ENST00000540203.5	ENSG00000184575.11	ENSG00000184575	XPOT	-0.160536723672941	-1.65079328667542	-1.89399727521972	0.059053477951331	0.4028250624989	Transcript	DLPFC
ENST00000569781.1	ENSG00000175265.17	ENSG00000175265	GOLGA8A	0.198594585044781	2.37747763373705	1.89391763698463	0.0590640847641573	0.4028640353255	Transcript	DLPFC
ENST00000398808.3	ENSG00000167992.12	ENSG00000167992	VWCE	0.0593128348886511	1.71384242155326	1.89383637948046	0.0590749088802257	0.402894527423138	Transcript	DLPFC
ENST00000353703.8	ENSG00000166913.12	ENSG00000166913	YWHAB	0.0630194818715962	8.49204001399524	1.89381060269302	0.0590783428893573	0.402894527423138	Transcript	DLPFC
ENST00000620799.1	ENSG00000275395.4	ENSG00000275395	FCGBP	-0.337164427742479	0.614862672165046	-1.89363061895672	0.0591023251386186	0.40302469325661	Transcript	DLPFC
ENST00000506401.6	ENSG00000005884.17	ENSG00000005884	ITGA3	0.437182736444718	-3.08733689979481	1.8935365841124	0.0591148582040555	0.40306301741847	Transcript	DLPFC
ENST00000341458.8	ENSG00000101049.14	ENSG00000101049	SGK2	-0.262285823355069	-0.389882881928532	-1.89350986909889	0.0591184192139484	0.40306301741847	Transcript	DLPFC
ENST00000511089.1	ENSG00000163138.18	ENSG00000163138	PACRGL	0.432300680134004	-2.50868556743642	1.89346552426646	0.0591243306065457	0.40306301741847	Transcript	DLPFC
ENST00000343327.6	ENSG00000119314.15	ENSG00000119314	PTBP3	-0.138143719273323	0.868285768854263	-1.89344153447346	0.0591275287738271	0.40306301741847	Transcript	DLPFC
ENST00000564464.1	ENSG00000259891.1	ENSG00000259891	CTA-204B4.2	-0.0787498063225182	2.59582933611926	-1.89329671777928	0.059146837881335	0.403142632859463	Transcript	DLPFC
ENST00000476552.1	ENSG00000243147.7	ENSG00000243147	MRPL33	0.268022097558976	-2.39243703621827	1.89324786316807	0.0591533530876229	0.403142632859463	Transcript	DLPFC
ENST00000427229.2	ENSG00000243349.2	ENSG00000243349	RP11-445N18.7	0.0939032130676616	-0.359504212164224	1.89322042820796	0.0591570120511136	0.403142632859463	Transcript	DLPFC
ENST00000477577.1	ENSG00000150995.18	ENSG00000150995	ITPR1	-0.354613120280025	-1.72113314627128	-1.89320705726572	0.0591587953839587	0.403142632859463	Transcript	DLPFC
ENST00000588412.5	ENSG00000082805.19	ENSG00000082805	ERC1	0.752087434789192	-2.75910981411642	1.89312174915815	0.0591701743020936	0.403186801834834	Transcript	DLPFC
ENST00000506914.1	ENSG00000231187.2	ENSG00000231187	RP11-38L15.3	0.0983477020123299	2.56009548629435	1.89300047116635	0.0591863542441977	0.403263675069276	Transcript	DLPFC
ENST00000580018.3	ENSG00000265354.3	ENSG00000265354	TIMM23	0.0423382557291144	4.73402363920197	1.89290020556196	0.0591997336658754	0.403281957472865	Transcript	DLPFC
ENST00000469145.5	ENSG00000143321.18	ENSG00000143321	HDGF	-0.521963049811738	-1.87827027274934	-1.89283946607239	0.0592078399570062	0.403281957472865	Transcript	DLPFC
ENST00000375831.1	ENSG00000148082.9	ENSG00000148082	SHC3	0.233769237648824	-2.01409580651125	1.89279785958452	0.0592133932920289	0.403281957472865	Transcript	DLPFC
ENST00000491443.2	ENSG00000126070.19	ENSG00000126070	AGO3	-0.185941925753302	-0.558524992303169	-1.89279562830859	0.0592136911189718	0.403281957472865	Transcript	DLPFC
ENST00000494710.6	ENSG00000116675.15	ENSG00000116675	DNAJC6	-0.0846589678099319	4.84631201457172	-1.89277853171151	0.059215973185312	0.403281957472865	Transcript	DLPFC
ENST00000569052.1	ENSG00000261247.1	ENSG00000261247	GOLGA8T	-0.268052718437771	-1.20665818803631	-1.89273727016828	0.0592214811083821	0.403281957472865	Transcript	DLPFC
ENST00000515481.5	ENSG00000169045.17	ENSG00000169045	HNRNPH1	-0.0616655719078372	4.83232807612184	-1.89270991583365	0.0592251328206319	0.403281957472865	Transcript	DLPFC
ENST00000623026.1	ENSG00000279041.1	ENSG00000279041	CTD-2373N4.3	-0.180038027123917	-1.90226687868131	-1.89268674775301	0.059228225828761	0.403281957472865	Transcript	DLPFC
ENST00000294740.3	ENSG00000162702.7	ENSG00000162702	ZNF281	-0.0607981175339404	5.03015545944586	-1.89254338086424	0.0592473687321752	0.403367390967303	Transcript	DLPFC
ENST00000309576.10	ENSG00000132170.19	ENSG00000132170	PPARG	-0.560408892055813	-2.85676182616605	-1.89251199188229	0.0592515605989238	0.403367390967303	Transcript	DLPFC
ENST00000341316.6	ENSG00000197912.13	ENSG00000197912	SPG7	0.124203244303259	0.879746846992631	1.89248270626031	0.0592554717936833	0.403367390967303	Transcript	DLPFC
ENST00000261168.8	ENSG00000171681.12	ENSG00000171681	ATF7IP	-0.0537583884084641	5.69177332247866	-1.89243948715774	0.0592612442454394	0.403373332368276	Transcript	DLPFC
ENST00000552407.5	ENSG00000185046.18	ENSG00000185046	ANKS1B	-0.650965565696636	-3.05277749433197	-1.89236163580011	0.0592716434505781	0.403410763091579	Transcript	DLPFC
ENST00000232607.6	ENSG00000114491.13	ENSG00000114491	UMPS	-0.057187680417282	3.22306026574381	-1.89213123860615	0.0593024282888911	0.403529718744844	Transcript	DLPFC
ENST00000481456.1	ENSG00000198563.13	ENSG00000198563	DDX39B	-0.0423148651521555	4.23357297370738	-1.89211682947483	0.0593043540275011	0.403529718744844	Transcript	DLPFC
ENST00000559086.5	ENSG00000073417.14	ENSG00000073417	PDE8A	-0.155814600331018	0.151729722750663	-1.89208238870806	0.0593089571472581	0.403529718744844	Transcript	DLPFC
ENST00000539338.6	ENSG00000067191.15	ENSG00000067191	CACNB1	0.0951018039850783	3.13076158877053	1.8920613731436	0.0593117660916337	0.403529718744844	Transcript	DLPFC
ENST00000536616.5	ENSG00000185681.12	ENSG00000185681	MORN5	0.243555911377783	-1.80797361611784	1.89204743669638	0.0593136289009846	0.403529718744844	Transcript	DLPFC
ENST00000406884.6	ENSG00000186153.16	ENSG00000186153	WWOX	0.810981840247172	-3.66217899977717	1.89184947041153	0.0593400952472562	0.403676418891164	Transcript	DLPFC
ENST00000435750.1	ENSG00000163491.16	ENSG00000163491	NEK10	0.135134438310953	0.379288272502691	1.89177798699354	0.0593496543680424	0.403706014887788	Transcript	DLPFC
ENST00000500179.1	ENSG00000245384.1	ENSG00000245384	AC004053.1	0.0783413376249441	0.948387194514598	1.89174360010488	0.0593542532122122	0.403706014887788	Transcript	DLPFC
ENST00000277458.4	ENSG00000148331.11	ENSG00000148331	ASB6	0.0723726532612753	3.03326447057838	1.89164620078804	0.0593672808435893	0.403761266419676	Transcript	DLPFC
ENST00000370449.8	ENSG00000023839.10	ENSG00000023839	ABCC2	-0.132530261698911	-0.932411774882467	-1.89159520021114	0.0593741033688215	0.403774310923919	Transcript	DLPFC
ENST00000393830.4	ENSG00000072858.10	ENSG00000072858	SIDT1	0.155748857832396	1.03592739436097	1.89151544268596	0.0593847741213389	0.403813521028122	Transcript	DLPFC
ENST00000376588.3	ENSG00000135069.13	ENSG00000135069	PSAT1	-0.0990556877168277	5.62567635061206	-1.89138991594295	0.0594015715706326	0.403834753672798	Transcript	DLPFC
ENST00000631382.1	ENSG00000164741.14	ENSG00000164741	DLC1	-0.28172284952473	-0.48918462699102	-1.89136663832911	0.0594046869160432	0.403834753672798	Transcript	DLPFC
ENST00000360961.10	ENSG00000060762.18	ENSG00000060762	MPC1	-0.0539362446822274	4.99143911999059	-1.89134804726006	0.0594071751383545	0.403834753672798	Transcript	DLPFC
ENST00000464626.1	ENSG00000053524.11	ENSG00000053524	MCF2L2	0.240166147756686	-0.681680355931787	1.89132798675401	0.0594098601270314	0.403834753672798	Transcript	DLPFC
ENST00000596296.1	ENSG00000268543.1	ENSG00000268543	CTD-2619J13.16	-0.104617804842872	-1.04152428692861	-1.89130884039672	0.059412422856231	0.403834753672798	Transcript	DLPFC
ENST00000556785.1	ENSG00000129521.13	ENSG00000129521	EGLN3	-0.381734212036257	0.710634261861756	-1.89124969786277	0.059420339633075	0.403855221742934	Transcript	DLPFC
ENST00000519708.1	ENSG00000113269.13	ENSG00000113269	RNF130	-0.121887671080403	-0.127184167630653	-1.89111249814961	0.0594387084726925	0.403893944375356	Transcript	DLPFC
ENST00000448484.5	ENSG00000064787.13	ENSG00000064787	BCAS1	-0.162104820949851	5.21861556529908	-1.89110905874288	0.0594391690148455	0.403893944375356	Transcript	DLPFC
ENST00000546753.5	ENSG00000111142.13	ENSG00000111142	METAP2	0.279263133635254	2.46964979805663	1.89108037163106	0.0594430103815884	0.403893944375356	Transcript	DLPFC
ENST00000537556.1	ENSG00000196935.8	ENSG00000196935	SRGAP1	-0.104785568425297	0.973650336862823	-1.89106057869189	0.0594456608888479	0.403893944375356	Transcript	DLPFC
ENST00000541135.5	ENSG00000256591.5	ENSG00000256591	RP11-286N22.8	0.480581387188321	-2.99771044617654	1.8909474698292	0.0594608093849245	0.403947805382441	Transcript	DLPFC
ENST00000254321.9	ENSG00000196757.7	ENSG00000196757	ZNF700	0.0896317182861274	2.88940257321041	1.890928117929	0.0594634014773987	0.403947805382441	Transcript	DLPFC
ENST00000559929.5	ENSG00000140332.15	ENSG00000140332	TLE3	-0.522004133285641	-1.06938653675917	-1.89086227754901	0.0594722211797557	0.403965102308793	Transcript	DLPFC
ENST00000509525.5	ENSG00000053108.16	ENSG00000053108	FSTL4	0.241022138556712	0.381586220860424	1.89083585190554	0.0594757613551433	0.403965102308793	Transcript	DLPFC
ENST00000403231.5	ENSG00000131437.15	ENSG00000131437	KIF3A	0.0789252604478185	5.31390742399068	1.8907538153914	0.0594867526944008	0.404006425430782	Transcript	DLPFC
ENST00000496235.5	ENSG00000100429.17	ENSG00000100429	HDAC10	0.227295419949636	-2.11456086896758	1.89067235382203	0.0594976686767292	0.404047229988376	Transcript	DLPFC
ENST00000262510.10	ENSG00000140853.15	ENSG00000140853	NLRC5	-0.627960915071122	-0.700412775041385	-1.89046996734395	0.0595247960177267	0.404196777070138	Transcript	DLPFC
ENST00000636120.1	ENSG00000113448.17	ENSG00000113448	PDE4D	0.0898413728483297	4.51656922346142	1.89035431288828	0.0595403026578222	0.404196777070138	Transcript	DLPFC
ENST00000466274.1	ENSG00000115053.15	ENSG00000115053	NCL	-0.125531782774754	-0.254376679919299	-1.89034707785282	0.0595412728238838	0.404196777070138	Transcript	DLPFC
ENST00000475381.5	ENSG00000144959.9	ENSG00000144959	NCEH1	0.0986619869754088	5.84195265477079	1.89029521555791	0.0595482275691147	0.404196777070138	Transcript	DLPFC
ENST00000515091.1	ENSG00000152377.13	ENSG00000152377	SPOCK1	0.336247265309436	1.22725061733921	1.89027121911227	0.0595514457268283	0.404196777070138	Transcript	DLPFC
ENST00000521542.2	ENSG00000104763.18	ENSG00000104763	ASAH1	0.0568867888513475	0.812577685909591	1.89025753691	0.0595532807086417	0.404196777070138	Transcript	DLPFC
ENST00000431721.6	ENSG00000068745.14	ENSG00000068745	IP6K2	0.395012194990914	0.1063299225691	1.89024683852432	0.0595547155501852	0.404196777070138	Transcript	DLPFC
ENST00000590083.5	ENSG00000099625.12	ENSG00000099625	CBARP	0.125004508238313	2.22823975267816	1.89021513796823	0.0595589673210229	0.404196777070138	Transcript	DLPFC
ENST00000505089.6	ENSG00000248360.7	ENSG00000248360	LINC00504	0.0441060968924293	8.1937165551852	1.89010223140997	0.0595741127318346	0.404266236306771	Transcript	DLPFC
ENST00000634702.1	ENSG00000071054.16	ENSG00000071054	MAP4K4	-0.119379762381645	5.1946127368752	-1.88999155024754	0.0595889627401566	0.40427778624508	Transcript	DLPFC
ENST00000369415.8	ENSG00000025039.14	ENSG00000025039	RRAGD	0.0585785578540735	5.55757330689499	1.88998090222904	0.0595903915394051	0.40427778624508	Transcript	DLPFC
ENST00000355560.4	ENSG00000176444.18	ENSG00000176444	CLK2	0.395670068527553	-0.304860650908062	1.88996076167149	0.0595930941685017	0.40427778624508	Transcript	DLPFC
ENST00000324989.11	ENSG00000072832.14	ENSG00000072832	CRMP1	0.152282634643489	2.64404819268911	1.88994315167836	0.0595954573089059	0.40427778624508	Transcript	DLPFC
ENST00000625513.1	ENSG00000281657.2	ENSG00000281657	LINC00976	0.0558391934324401	5.42349225624692	1.88981822967706	0.0596122232269578	0.404325149203213	Transcript	DLPFC
ENST00000484061.5	ENSG00000068724.15	ENSG00000068724	TTC7A	-0.226248884225284	0.593254418760832	-1.88981794376922	0.0596122616034667	0.404325149203213	Transcript	DLPFC
ENST00000369111.8	ENSG00000118298.10	ENSG00000118298	CA14	-0.231932598851212	1.31615589908721	-1.88962520050386	0.0596381376103824	0.404467332980472	Transcript	DLPFC
ENST00000432874.7	ENSG00000183317.16	ENSG00000183317	EPHA10	0.226802830877946	-1.81351863264658	1.88953558110765	0.0596501723050116	0.404484491981738	Transcript	DLPFC
ENST00000602492.5	ENSG00000177380.13	ENSG00000177380	PPFIA3	0.255885757254457	-1.86065966518346	1.88953318594726	0.0596504939709972	0.404484491981738	Transcript	DLPFC
ENST00000379384.9	ENSG00000136404.15	ENSG00000136404	TM6SF1	0.0849170727449572	2.90409401347424	1.88938263500119	0.0596707156087022	0.404516302111896	Transcript	DLPFC
ENST00000252207.9	ENSG00000137185.11	ENSG00000137185	ZSCAN9	-0.628548849247805	-2.18726965066262	-1.88929667880084	0.0596822635979311	0.404516302111896	Transcript	DLPFC
ENST00000414207.5	ENSG00000214135.8	ENSG00000214135	AC024560.3	0.0747841463208162	1.21668912191185	1.88928151181727	0.059684301435481	0.404516302111896	Transcript	DLPFC
ENST00000467507.1	ENSG00000142875.19	ENSG00000142875	PRKACB	0.0941666323796851	0.882227709189916	1.88923681387009	0.059690307393643	0.404516302111896	Transcript	DLPFC
ENST00000528613.1	ENSG00000085788.13	ENSG00000085788	DDHD2	0.135867609380236	0.400518927157376	1.88919161045555	0.0596963817823321	0.404516302111896	Transcript	DLPFC
ENST00000539529.5	ENSG00000130558.19	ENSG00000130558	OLFM1	0.229658217263861	3.88715795581941	1.88918940334442	0.0596966783848583	0.404516302111896	Transcript	DLPFC
ENST00000429579.5	ENSG00000115966.16	ENSG00000115966	ATF2	-0.265231311012008	-0.0162800073773451	-1.88914412088501	0.0597027639370326	0.404516302111896	Transcript	DLPFC
ENST00000409377.1	ENSG00000221823.10	ENSG00000221823	PPP3R1	0.281729411146839	1.80243836153302	1.88907003821804	0.0597127210905037	0.404516302111896	Transcript	DLPFC
ENST00000589313.2	ENSG00000104899.6	ENSG00000104899	AMH	0.266090443977137	-1.70479364381826	1.88904710839338	0.0597158032764168	0.404516302111896	Transcript	DLPFC
ENST00000551829.5	ENSG00000180881.19	ENSG00000180881	CAPS2	0.43001234501887	-2.12329598516318	1.88900018865641	0.0597221105563918	0.404516302111896	Transcript	DLPFC
ENST00000510924.1	ENSG00000172869.14	ENSG00000172869	DMXL1	-0.186196767191334	-1.9409041683081	-1.88899686717661	0.0597225570740251	0.404516302111896	Transcript	DLPFC
ENST00000358701.9	ENSG00000165661.16	ENSG00000165661	QSOX2	-0.0321266695248583	3.65435684579906	-1.88897905991033	0.0597249510117862	0.404516302111896	Transcript	DLPFC
ENST00000439235.5	ENSG00000170004.16	ENSG00000170004	CHD3	0.250545993545956	-1.57896132847238	1.88895700443384	0.0597279161727826	0.404516302111896	Transcript	DLPFC
ENST00000507444.1	ENSG00000250490.1	ENSG00000250490	FLJ33360	-0.0844781310534888	0.284698655494223	-1.88895084289644	0.0597287445581388	0.404516302111896	Transcript	DLPFC
ENST00000609707.1	ENSG00000116584.17	ENSG00000116584	ARHGEF2	0.0910214040094877	2.28762422983148	1.88891204714679	0.059733960656567	0.404516302111896	Transcript	DLPFC
ENST00000562045.1	ENSG00000127561.14	ENSG00000127561	SYNGR3	0.134772431055125	0.330761300255501	1.8888959704739	0.0597361222805397	0.404516302111896	Transcript	DLPFC
ENST00000574816.5	ENSG00000007168.12	ENSG00000007168	PAFAH1B1	-0.0977154153698866	1.32209998600763	-1.88887668723021	0.0597387151369106	0.404516302111896	Transcript	DLPFC
ENST00000637795.1	ENSG00000198010.12	ENSG00000198010	DLGAP2	0.264299912420129	1.7512244513862	1.88873435997029	0.0597578555921091	0.40461263075348	Transcript	DLPFC
ENST00000393366.6	ENSG00000159199.13	ENSG00000159199	ATP5G1	0.231218582634084	0.850945149424641	1.88861829800076	0.0597734676197243	0.404655812361605	Transcript	DLPFC
ENST00000474675.1	ENSG00000162374.16	ENSG00000162374	ELAVL4	0.307812930041509	-1.71750085123461	1.88861386788955	0.0597740636016068	0.404655812361605	Transcript	DLPFC
ENST00000337006.8	ENSG00000135049.15	ENSG00000135049	AGTPBP1	0.721808997408878	-1.3761926734849	1.88849779251939	0.0597896809596173	0.404703322761761	Transcript	DLPFC
ENST00000462118.1	ENSG00000116871.15	ENSG00000116871	MAP7D1	-0.140846397492688	-0.513667359259271	-1.88848863468141	0.0597909132453666	0.404703322761761	Transcript	DLPFC
ENST00000542282.5	ENSG00000176915.14	ENSG00000176915	ANKLE2	-0.0945501670721817	1.51744058040994	-1.88843352292187	0.0597983295730542	0.404720246527527	Transcript	DLPFC
ENST00000529117.1	ENSG00000086205.16	ENSG00000086205	FOLH1	-0.230753190578281	-1.55003653438487	-1.88838685747751	0.0598046098886869	0.404729479515489	Transcript	DLPFC
ENST00000514349.1	ENSG00000145882.10	ENSG00000145882	PCYOX1L	-0.715327598672812	-2.19530261887105	-1.88832278648587	0.0598132335678021	0.404754568464281	Transcript	DLPFC
ENST00000391947.6	ENSG00000198625.12	ENSG00000198625	MDM4	0.343378606257417	3.12890006360977	1.88810018647468	0.059843202620458	0.404769712463046	Transcript	DLPFC
ENST00000397394.6	ENSG00000133424.20	ENSG00000133424	LARGE1	0.0789319063105266	5.80515970677882	1.88806842738694	0.0598474794247634	0.404769712463046	Transcript	DLPFC
ENST00000478736.1	ENSG00000154678.16	ENSG00000154678	PDE1C	-0.189129664107729	-1.51371246736706	-1.88805142562306	0.059849769054124	0.404769712463046	Transcript	DLPFC
ENST00000518957.1	ENSG00000153317.14	ENSG00000153317	ASAP1	0.136635950129524	-1.80918420297577	1.88804139916595	0.0598511193523772	0.404769712463046	Transcript	DLPFC
ENST00000509025.5	ENSG00000134986.13	ENSG00000134986	NREP	0.241962497471796	-2.18691052155503	1.88803082100716	0.059852543977746	0.404769712463046	Transcript	DLPFC
ENST00000279068.10	ENSG00000149657.19	ENSG00000149657	LSM14B	0.0397721913847872	5.04857388757644	1.8880062730698	0.0598558501074992	0.404769712463046	Transcript	DLPFC
ENST00000413994.1	ENSG00000225554.1	ENSG00000225554	RP11-527D7.1	0.13163440887637	0.0490925930550287	1.88796407602913	0.0598615335837107	0.404769712463046	Transcript	DLPFC
ENST00000436985.6	ENSG00000107890.16	ENSG00000107890	ANKRD26	0.0850133424837593	3.54113179755244	1.88791954393262	0.0598675320537026	0.404769712463046	Transcript	DLPFC
ENST00000448373.6	ENSG00000233527.8	ENSG00000233527	ZNF529-AS1	0.0725762806941736	-0.077808732195827	1.88783364289544	0.059879104331192	0.404769712463046	Transcript	DLPFC
ENST00000411479.1	ENSG00000233517.1	ENSG00000233517	AC005162.5	-0.143896001775719	-1.60496489575396	-1.88781568065483	0.0598815243748911	0.404769712463046	Transcript	DLPFC
ENST00000479487.1	ENSG00000085224.21	ENSG00000085224	ATRX	-0.150234936930571	-1.7675609989042	-1.88775640452485	0.0598895111962813	0.404769712463046	Transcript	DLPFC
ENST00000418865.6	ENSG00000221978.11	ENSG00000221978	CCNL2	-0.0442572318190627	4.81280376656942	-1.88769674646621	0.0598975503743019	0.404769712463046	Transcript	DLPFC
ENST00000544440.6	ENSG00000005810.17	ENSG00000005810	MYCBP2	0.0626203174121472	9.36615645591303	1.88769427088816	0.0598978839884321	0.404769712463046	Transcript	DLPFC
ENST00000486898.1	ENSG00000115204.14	ENSG00000115204	MPV17	-0.0873101477254376	-0.0211049851325514	-1.88766815253273	0.0599014038475068	0.404769712463046	Transcript	DLPFC
ENST00000449913.6	ENSG00000145495.14	ENSG00000145495	MARCH6	0.169478086147334	4.3210162097015	1.88762483065396	0.0599072425317263	0.404769712463046	Transcript	DLPFC
ENST00000417640.6	ENSG00000123119.11	ENSG00000123119	NECAB1	0.0710234605744712	8.34748977532105	1.8876146113249	0.0599086199057057	0.404769712463046	Transcript	DLPFC
ENST00000537251.1	ENSG00000078237.6	ENSG00000078237	TIGAR	0.396461487374944	-1.91364075105978	1.88759037912445	0.0599118860574832	0.404769712463046	Transcript	DLPFC
ENST00000533146.5	ENSG00000245849.6	ENSG00000245849	RAD51-AS1	-0.0426006571281327	2.18117126432423	-1.88758885934148	0.0599120909072911	0.404769712463046	Transcript	DLPFC
ENST00000445739.1	ENSG00000233487.6	ENSG00000233487	RPSAP69	0.150624621684393	-0.396484772174276	1.88753596879525	0.0599192203269572	0.404769712463046	Transcript	DLPFC
ENST00000618168.1	ENSG00000278231.1	ENSG00000278231	RP5-906C1.1	-0.140541547201128	-1.01000778587896	-1.88748103368943	0.0599266260926255	0.404769712463046	Transcript	DLPFC
ENST00000451497.1	ENSG00000132967.9	ENSG00000132967	HMGB1P5	-0.233799808083724	-0.920423579616051	-1.88744693494977	0.0599312233048564	0.404769712463046	Transcript	DLPFC
ENST00000312046.10	ENSG00000164830.18	ENSG00000164830	OXR1	0.179973542309926	5.13626133621023	1.88743762514818	0.0599324785088545	0.404769712463046	Transcript	DLPFC
ENST00000482327.5	ENSG00000010318.20	ENSG00000010318	PHF7	-0.11820399016909	0.346250904841503	-1.88742536947682	0.0599341309262898	0.404769712463046	Transcript	DLPFC
ENST00000300571.6	ENSG00000167191.11	ENSG00000167191	GPRC5B	-0.0996955957275659	7.50247680359104	-1.88741853649957	0.0599350522248738	0.404769712463046	Transcript	DLPFC
ENST00000394738.7	ENSG00000163933.9	ENSG00000163933	RFT1	-0.432847452903797	-2.08027338529529	-1.88739380624318	0.0599383867338418	0.404769712463046	Transcript	DLPFC
ENST00000488699.5	ENSG00000139737.21	ENSG00000139737	SLAIN1	-0.190060997310476	1.85544077633762	-1.88724331561461	0.0599586814983819	0.404803012577768	Transcript	DLPFC
ENST00000449591.1	ENSG00000164604.12	ENSG00000164604	GPR85	0.131880517064363	1.00491769674047	1.88723275315695	0.0599601061381475	0.404803012577768	Transcript	DLPFC
ENST00000623550.1	ENSG00000166710.17	ENSG00000166710	B2M	-0.150652384930489	1.36079133610218	-1.88723162905523	0.0599602577560376	0.404803012577768	Transcript	DLPFC
ENST00000355502.7	ENSG00000105650.21	ENSG00000105650	PDE4C	0.174083426599189	1.53242518133449	1.88719415063076	0.0599653129970551	0.404803012577768	Transcript	DLPFC
ENST00000588242.2	ENSG00000105607.12	ENSG00000105607	GCDH	-0.0966459705169016	-0.173223224732624	-1.8871749507484	0.0599679028921066	0.404803012577768	Transcript	DLPFC
ENST00000436880.2	ENSG00000229989.3	ENSG00000229989	MIR181A1HG	-0.0996017832111942	3.29865312291553	-1.88704813744363	0.0599850112299803	0.404825145339925	Transcript	DLPFC
ENST00000264499.8	ENSG00000138686.9	ENSG00000138686	BBS7	0.0596725727823223	4.93128607995584	1.88701373821942	0.0599896527179098	0.404825145339925	Transcript	DLPFC
ENST00000490911.5	ENSG00000158467.16	ENSG00000158467	AHCYL2	-0.183709626941746	1.00832596033362	-1.88690444610914	0.0600044014891396	0.404825145339925	Transcript	DLPFC
ENST00000460761.1	ENSG00000170889.13	ENSG00000170889	RPS9	-0.114313072800769	-0.648550383972694	-1.88680251252227	0.0600181599626289	0.404825145339925	Transcript	DLPFC
ENST00000395740.5	ENSG00000139132.14	ENSG00000139132	FGD4	-0.511589039810084	-2.70117501275781	-1.88677079037373	0.0600224421917609	0.404825145339925	Transcript	DLPFC
ENST00000523793.5	ENSG00000083099.10	ENSG00000083099	LYRM2	0.0497760836680799	2.40963188467335	1.88676293398339	0.0600235027791466	0.404825145339925	Transcript	DLPFC
ENST00000359106.9	ENSG00000006283.17	ENSG00000006283	CACNA1G	-0.623972174062406	0.498976550195285	-1.88675911511853	0.060024018319238	0.404825145339925	Transcript	DLPFC
ENST00000454994.3	ENSG00000274944.4	ENSG00000274944	RP5-864K19.6	-0.323136620900218	-2.40502395890835	-1.88675474011322	0.0600246089418503	0.404825145339925	Transcript	DLPFC
ENST00000534554.1	ENSG00000137501.17	ENSG00000137501	SYTL2	0.20206030866373	-1.24284374532207	1.88675248113712	0.0600249139039162	0.404825145339925	Transcript	DLPFC
ENST00000575868.3	ENSG00000108924.13	ENSG00000108924	HLF	0.145018762931092	-1.73419167901447	1.88670649844534	0.0600311218537125	0.404825145339925	Transcript	DLPFC
ENST00000589121.1	ENSG00000266964.5	ENSG00000266964	FXYD1	0.161385354387292	-0.817625267531474	1.88670084295943	0.0600318854164598	0.404825145339925	Transcript	DLPFC
ENST00000381105.2	ENSG00000205662.2	ENSG00000205662	RP11-706O15.7	-0.602425791004755	-3.67475246112459	-1.88669608820039	0.0600325273758475	0.404825145339925	Transcript	DLPFC
ENST00000508355.5	ENSG00000109685.17	ENSG00000109685	WHSC1	0.0840641853295333	2.12459556192385	1.8866769871981	0.0600351063375945	0.404825145339925	Transcript	DLPFC
ENST00000358144.6	ENSG00000106714.17	ENSG00000106714	CNTNAP3	-0.077868803097164	2.26767072651082	-1.88657039730263	0.0600494994891786	0.404874115421352	Transcript	DLPFC
ENST00000319836.7	ENSG00000165406.15	ENSG00000165406	MARCH8	-0.0589380961545357	3.78772565972105	-1.88655036893538	0.060052204300049	0.404874115421352	Transcript	DLPFC
ENST00000290330.7	ENSG00000159210.9	ENSG00000159210	SNF8	0.0874581522229105	2.19028357865122	1.88632894676693	0.0600821139031024	0.40504259673278	Transcript	DLPFC
ENST00000442564.1	ENSG00000225726.1	ENSG00000225726	AC007000.10	0.0934682130089877	-0.239455156060265	1.88625722897353	0.0600918041684491	0.405067503583757	Transcript	DLPFC
ENST00000425170.1	ENSG00000203875.10	ENSG00000203875	SNHG5	-0.164406211545815	-1.9940560453613	-1.88616761116908	0.0601039148518962	0.405067503583757	Transcript	DLPFC
ENST00000537344.5	ENSG00000133816.13	ENSG00000133816	MICAL2	0.200306316173692	5.80309451858332	1.88613940281507	0.0601077272654604	0.405067503583757	Transcript	DLPFC
ENST00000537370.1	ENSG00000255920.1	ENSG00000255920	CCND2-AS2	0.150758485168408	-1.90832882477576	1.88610706888689	0.0601120975060492	0.405067503583757	Transcript	DLPFC
ENST00000371065.8	ENSG00000213625.8	ENSG00000213625	LEPROT	-0.0787913392240725	4.77613976495765	-1.88608078070607	0.0601156508008897	0.405067503583757	Transcript	DLPFC
ENST00000378302.6	ENSG00000136144.11	ENSG00000136144	RCBTB1	-0.0750738736153681	5.19689642731642	-1.88603489223601	0.060121853827382	0.405067503583757	Transcript	DLPFC
ENST00000578955.1	ENSG00000141449.14	ENSG00000141449	GREB1L	-0.390522054482949	-2.65320872608023	-1.88602126868891	0.0601236955085649	0.405067503583757	Transcript	DLPFC
ENST00000511642.5	ENSG00000112576.12	ENSG00000112576	CCND3	-0.26388066770951	-1.25023366872712	-1.88599362543808	0.0601274325692112	0.405067503583757	Transcript	DLPFC
ENST00000337338.9	ENSG00000171492.14	ENSG00000171492	LRRC8D	-0.143919127004964	2.6455927758539	-1.8859496862181	0.060133373062054	0.405067503583757	Transcript	DLPFC
ENST00000399907.5	ENSG00000171189.17	ENSG00000171189	GRIK1	0.272477101237573	2.13189614413626	1.88593757370338	0.060135010735247	0.405067503583757	Transcript	DLPFC
ENST00000323701.10	ENSG00000168883.19	ENSG00000168883	USP39	0.120616760919875	3.23660778055502	1.8858323414509	0.0601492402305009	0.405130205387912	Transcript	DLPFC
ENST00000359358.8	ENSG00000197705.9	ENSG00000197705	KLHL14	0.173840764182925	1.37917884289992	1.88550529530128	0.0601934812780913	0.40531193566713	Transcript	DLPFC
ENST00000375300.5	ENSG00000160584.15	ENSG00000160584	SIK3	-0.0708331004340414	5.40734191216353	-1.88549250985698	0.0601952113745398	0.40531193566713	Transcript	DLPFC
ENST00000379507.7	ENSG00000165269.12	ENSG00000165269	AQP7	-0.149348014075265	0.142732290120201	-1.88549184180238	0.0601953017752663	0.40531193566713	Transcript	DLPFC
ENST00000561270.5	ENSG00000134152.10	ENSG00000134152	KATNBL1	0.444275641664712	-2.4785570915396	1.8854873152383	0.060195914310032	0.40531193566713	Transcript	DLPFC
ENST00000369722.7	ENSG00000116459.10	ENSG00000116459	ATP5F1	0.0527906926592477	4.94788833393629	1.88532484107892	0.0602179037539545	0.405410836852889	Transcript	DLPFC
ENST00000634379.1	ENSG00000126822.16	ENSG00000126822	PLEKHG3	-0.253004434152578	2.39028310498029	-1.88529578337648	0.0602218371625565	0.405410836852889	Transcript	DLPFC
ENST00000377990.6	ENSG00000011523.13	ENSG00000011523	CEP68	0.0321874722163315	5.9759258511336	1.88526964145641	0.0602253760578041	0.405410836852889	Transcript	DLPFC
ENST00000585223.1	ENSG00000108654.12	ENSG00000108654	DDX5	-0.0879112397565396	1.05217743202791	-1.88521612400479	0.0602326213853634	0.405426459062449	Transcript	DLPFC
ENST00000360958.6	ENSG00000198467.13	ENSG00000198467	TPM2	0.121713037621114	1.93019700410193	1.88512538761655	0.060244907164742	0.405476003282515	Transcript	DLPFC
ENST00000397312.6	ENSG00000107105.14	ENSG00000107105	ELAVL2	0.214770575309086	4.5521724425277	1.88496897520885	0.0602660904278979	0.405585418675513	Transcript	DLPFC
ENST00000563647.1	ENSG00000259969.1	ENSG00000259969	RP11-999E24.3	0.074022436679516	3.10465060839995	1.884860321865	0.0602808092299691	0.405602064458435	Transcript	DLPFC
ENST00000535651.5	ENSG00000139144.9	ENSG00000139144	PIK3C2G	0.118239646073282	-0.956789164994558	1.8848551456837	0.0602815104997105	0.405602064458435	Transcript	DLPFC
ENST00000380931.6	ENSG00000205622.9	ENSG00000205622	AF064858.6	0.169110269171538	-1.41869935920604	1.88484161263852	0.0602833439905913	0.405602064458435	Transcript	DLPFC
ENST00000444458.5	ENSG00000115355.15	ENSG00000115355	CCDC88A	-0.286059009771698	-0.0415941295782266	-1.88464969000934	0.0603093511480658	0.405665712058038	Transcript	DLPFC
ENST00000520727.5	ENSG00000066827.15	ENSG00000066827	ZFAT	0.851294557221208	-3.13578843499902	1.88463369422708	0.0603115191349966	0.405665712058038	Transcript	DLPFC
ENST00000555523.5	ENSG00000165948.10	ENSG00000165948	IFI27L1	0.0824831301808652	1.70704930266895	1.88462001836682	0.0603133727429548	0.405665712058038	Transcript	DLPFC
ENST00000354291.8	ENSG00000111364.15	ENSG00000111364	DDX55	-0.228814553980438	-1.84259545757037	-1.8845981462781	0.0603163373554313	0.405665712058038	Transcript	DLPFC
ENST00000555284.1	ENSG00000140022.9	ENSG00000140022	STON2	-0.436142458544734	0.304878285280795	-1.8845900026808	0.0603174411955062	0.405665712058038	Transcript	DLPFC
ENST00000006777.10	ENSG00000005486.16	ENSG00000005486	RHBDD2	0.0802543975882998	5.38838147434117	1.8845529286926	0.0603224666754625	0.405666371017056	Transcript	DLPFC
ENST00000611653.4	ENSG00000167468.16	ENSG00000167468	GPX4	0.0512194425597486	5.64207523203246	1.88447958471331	0.0603324096783412	0.40569770445526	Transcript	DLPFC
ENST00000460881.5	ENSG00000149633.11	ENSG00000149633	KIAA1755	-0.158634359779102	1.2044169599075	-1.88440186444208	0.0603429474497275	0.40569770445526	Transcript	DLPFC
ENST00000557156.1	ENSG00000170581.13	ENSG00000170581	STAT2	-0.150404802474662	-1.24022118760981	-1.88439749004892	0.0603435406012206	0.40569770445526	Transcript	DLPFC
ENST00000553244.1	ENSG00000184916.8	ENSG00000184916	JAG2	0.200175683376207	-2.01557139173756	1.88437317681209	0.0603468374744508	0.40569770445526	Transcript	DLPFC
ENST00000477528.5	ENSG00000094631.18	ENSG00000094631	HDAC6	0.101964098144735	3.96951810734292	1.88427833791079	0.0603596990562374	0.405751036515298	Transcript	DLPFC
ENST00000237305.11	ENSG00000118515.11	ENSG00000118515	SGK1	-0.242215212627152	3.94577193478734	-1.88421238000608	0.0603686452857656	0.405778042165352	Transcript	DLPFC
ENST00000296417.5	ENSG00000164032.11	ENSG00000164032	H2AFZ	0.0712708972509614	5.54366606363827	1.88411820760923	0.060381420313521	0.40583077721865	Transcript	DLPFC
ENST00000276096.10	ENSG00000147155.10	ENSG00000147155	EBP	0.103660152024027	2.00526859913938	1.88402643068451	0.0603938725470229	0.405857937635182	Transcript	DLPFC
ENST00000433992.2	ENSG00000205702.10	ENSG00000205702	CYP2D7	0.314364463995492	-1.21590867976923	1.88399754804993	0.0603977917663311	0.405857937635182	Transcript	DLPFC
ENST00000568313.1	ENSG00000161999.11	ENSG00000161999	JMJD8	0.571080918140265	-4.01991089635051	1.88397942664615	0.0604002508521658	0.405857937635182	Transcript	DLPFC
ENST00000623150.1	ENSG00000279536.1	ENSG00000279536	RP11-445N20.2	0.110797929345846	-0.0993867235901603	1.8838947528166	0.0604117422484492	0.405884156899377	Transcript	DLPFC
ENST00000543627.1	ENSG00000167986.13	ENSG00000167986	DDB1	0.233779003367966	-2.08492773309159	1.88385961197059	0.0604165118760477	0.405884156899377	Transcript	DLPFC
ENST00000441268.2	ENSG00000226496.2	ENSG00000226496	LINC00323	-0.219431459662956	-1.4128605326129	-1.88384169923196	0.0604189432725821	0.405884156899377	Transcript	DLPFC
ENST00000265577.11	ENSG00000003147.17	ENSG00000003147	ICA1	0.356192913000361	1.32738305508785	1.88372372020611	0.0604349592628793	0.405958623632104	Transcript	DLPFC
ENST00000462534.5	ENSG00000124006.14	ENSG00000124006	OBSL1	0.120802988359036	0.138777845623316	1.88367911477605	0.0604410154982465	0.405966181196389	Transcript	DLPFC
ENST00000540721.5	ENSG00000141013.15	ENSG00000141013	GAS8	-0.426063205891172	-0.102014355172795	-1.88359107024097	0.0604529710957122	0.405982542018872	Transcript	DLPFC
ENST00000573360.5	ENSG00000166676.14	ENSG00000166676	TVP23A	0.0994457458372435	2.07132661938722	1.88358778688178	0.0604534169822492	0.405982542018872	Transcript	DLPFC
ENST00000590773.5	ENSG00000237298.9	ENSG00000237298	TTN-AS1	0.153435091362597	-0.970630707491654	1.88355223366923	0.0604582453526956	0.405982542018872	Transcript	DLPFC
ENST00000511493.1	ENSG00000151806.13	ENSG00000151806	GUF1	-0.546074836092299	-2.42173127406859	-1.88344930867376	0.060472225083832	0.406043297812302	Transcript	DLPFC
ENST00000548474.2	ENSG00000110955.8	ENSG00000110955	ATP5B	0.60022316143004	-0.0416163765387938	1.88338501191048	0.0604809595218986	0.406064569372793	Transcript	DLPFC
ENST00000307731.1	ENSG00000168438.14	ENSG00000168438	CDC40	0.0817397999305331	5.46962283690166	1.88335337427954	0.0604852577431287	0.406064569372793	Transcript	DLPFC
ENST00000458360.6	ENSG00000101040.19	ENSG00000101040	ZMYND8	0.825724326544249	-3.19209511819878	1.88329228152601	0.0604935583942015	0.406087180521806	Transcript	DLPFC
ENST00000456897.5	ENSG00000233304.6	ENSG00000233304	LINC01346	0.200597208803819	-2.08071724950755	1.88314092574221	0.0605141271362664	0.406192062781248	Transcript	DLPFC
ENST00000599840.5	ENSG00000008382.15	ENSG00000008382	MPND	0.0783590740615898	2.63785840060093	1.88306529521194	0.0605244072519928	0.406192062781248	Transcript	DLPFC
ENST00000479731.5	ENSG00000065809.13	ENSG00000065809	FAM107B	0.536182043921099	-3.28980797539661	1.88298140323245	0.0605358120095519	0.406192062781248	Transcript	DLPFC
ENST00000308330.2	ENSG00000174106.2	ENSG00000174106	LEMD3	0.0356524330512228	5.52580429757542	1.88297479388002	0.0605367105988932	0.406192062781248	Transcript	DLPFC
ENST00000537236.2	ENSG00000139428.11	ENSG00000139428	MMAB	-0.136425562693874	-0.506763423749695	-1.88293724379591	0.0605418160155621	0.406192062781248	Transcript	DLPFC
